## Supplementary Dataset 3 for "Pan-UK Biobank GWAS improves discovery, analysis of genetic architecture, and resolution into ancestry-enriched effects" (part 5 of 9)

trait_type	phenocode	pheno_sex	coding	modifier	ancestry	phenotype_id	estimates.ldsc.h2_liability	estimates.ldsc.h2_liability_se	estimates.ldsc.h2_z	estimates.ldsc.h2_observed	estimates.ldsc.h2_observed_se	estimates.ldsc.intercept	estimates.ldsc.intercept_se	estimates.ldsc.ratio	estimates.ldsc.ratio_se	estimates.sldsc_25bin.h2_liability	estimates.sldsc_25bin.h2_liability_se	estimates.sldsc_25bin.h2_z	estimates.sldsc_25bin.h2_observed	estimates.sldsc_25bin.h2_observed_se	estimates.sldsc_25bin.intercept	estimates.sldsc_25bin.intercept_se	estimates.sldsc_25bin.ratio	estimates.sldsc_25bin.ratio_se	estimates.rhemc_25bin.h2_liability	estimates.rhemc_25bin.h2_liability_se	estimates.rhemc_25bin.h2_z	estimates.rhemc_25bin.h2_observed	estimates.rhemc_25bin.h2_observed_se	estimates.rhemc_8bin.h2_liability	estimates.rhemc_8bin.h2_liability_se	estimates.rhemc_8bin.h2_observed	estimates.rhemc_8bin.h2_observed_se	estimates.rhemc_8bin.h2_z	estimates.rhemc_25bin_50rv.h2_observed	estimates.rhemc_25bin_50rv.h2_observed_se	estimates.rhemc_25bin_50rv.h2_liability	estimates.rhemc_25bin_50rv.h2_liability_se	estimates.rhemc_25bin_50rv.h2_z	qcflags.GWAS_run	estimates.final.h2_observed	estimates.final.h2_observed_se	estimates.final.h2_liability	estimates.final.h2_liability_se	estimates.final.h2_z	qcflags.ancestry_reasonable_n	qcflags.defined_h2	qcflags.significant_z	qcflags.in_bounds_h2	qcflags.normal_lambda	qcflags.normal_ratio	qcflags.EUR_plus_1	qcflags.pass_all	N_ancestry_QC_pass
continuous	102050	both_sexes			EUR	continuous-102050-both_sexes	-8e-4	0.0069	-0.11594202898550725	-8e-4	0.0069	1.0002	0.0064	NA	NA	-0.0091	0.0138	-0.6594202898550725	-0.0091	0.0138	1.0062	0.0099	NA	NA	NA	NA	NA	NA	NA	NA	NA	NA	NA	NA	NA	NA	NA	NA	NA	TRUE	-0.0091	0.0138	-0.0091	0.0138	-0.6594202898550725	TRUE	TRUE	FALSE	TRUE	TRUE	TRUE	FALSE	FALSE	0
continuous	102060	both_sexes			AFR	continuous-102060-both_sexes	-0.981	0.5177	-1.894919837743867	-0.981	0.5177	1.0159	0.0065	6.9994	2.8732	-1.0392	1.0453	-0.9941643547306993	-1.0392	1.0453	1.0047	0.0085	2.0667	3.723	4.88508	2.56632	1.9035350229121855	4.88508	2.56632	10.4842	8.77875	10.4842	8.77875	1.1942702548768331	53.4477	393.287	53.4477	393.287	0.1358999916091811	TRUE	53.4477	393.287	53.4477	393.287	0.1358999916091811	TRUE	TRUE	FALSE	TRUE	TRUE	TRUE	FALSE	FALSE	0
continuous	102060	both_sexes			CSA	continuous-102060-both_sexes	-0.4792	0.2924	-1.6388508891928866	-0.4792	0.2924	1.0053	0.0055	NA	NA	0.2899	0.6689	0.43339811631036024	0.2899	0.6689	0.9927	0.0094	NA	NA	0.0773056	0.275931	0.2801627943217689	0.0773056	0.275931	0.147869	0.130782	0.147869	0.130782	1.1306525362817512	0.246061	0.148785	0.246061	0.148785	1.6538024666465034	TRUE	0.246061	0.148785	0.246061	0.148785	1.6538024666465034	TRUE	TRUE	FALSE	TRUE	TRUE	TRUE	FALSE	FALSE	0
continuous	102060	both_sexes			EUR	continuous-102060-both_sexes	0.0032	0.007	0.45714285714285713	0.0032	0.007	0.9953	0.0066	NA	NA	-0.0166	0.0151	-1.099337748344371	-0.0166	0.0151	1.0075	0.0102	NA	NA	NA	NA	NA	NA	NA	NA	NA	NA	NA	NA	NA	NA	NA	NA	NA	TRUE	-0.0166	0.0151	-0.0166	0.0151	-1.099337748344371	TRUE	TRUE	FALSE	TRUE	TRUE	TRUE	FALSE	FALSE	0
continuous	102070	both_sexes			AFR	continuous-102070-both_sexes	-0.1168	0.3243	-0.3601603453592353	-0.1168	0.3243	0.6658	0.004	NA	NA	-0.3398	0.7036	-0.4829448550312678	-0.3398	0.7036	0.6705	0.0061	NA	NA	-1.00938	0.973942	-1.0363861503046383	-1.00938	0.973942	-0.297845	0.21886	-0.297845	0.21886	-1.3608928081878828	0.739689	0.579625	0.739689	0.579625	1.276150959672202	TRUE	0.739689	0.579625	0.739689	0.579625	1.276150959672202	TRUE	TRUE	FALSE	TRUE	FALSE	TRUE	FALSE	FALSE	0
continuous	102070	both_sexes			AMR	continuous-102070-both_sexes	NA	NA	NA	NA	NA	NA	NA	NA	NA	NA	NA	NA	NA	NA	NA	NA	NA	NA	-52.5314	1426.3	-0.03683054055948959	-52.5314	1426.3	0.730851	0.540293	0.730851	0.540293	1.3526938161330981	0.16523	2.9032400000000003	0.16523	2.9032400000000003	0.056912277317755326	TRUE	0.16523	2.9032400000000003	0.16523	2.9032400000000003	0.056912277317755326	FALSE	TRUE	FALSE	TRUE	FALSE	TRUE	FALSE	FALSE	0
continuous	102070	both_sexes			CSA	continuous-102070-both_sexes	NA	NA	NA	NA	NA	NA	NA	NA	NA	NA	NA	NA	NA	NA	NA	NA	NA	NA	-0.44161	0.285812	-1.5451065735518452	-0.44161	0.285812	-0.201637	0.169374	-0.201637	0.169374	-1.1904837814540603	-0.08666139999999999	0.154471	-0.08666139999999999	0.154471	-0.5610205151776061	TRUE	-0.08666139999999999	0.154471	-0.08666139999999999	0.154471	-0.5610205151776061	TRUE	TRUE	FALSE	TRUE	FALSE	TRUE	FALSE	FALSE	0
continuous	102070	both_sexes			EAS	continuous-102070-both_sexes	0.6088	0.965	0.6308808290155441	0.6088	0.965	0.8524	0.0058	NA	NA	1.8663	2.1972	0.849399235390497	1.8663	2.1972	0.8467	0.0092	NA	NA	1.65215	2.29637	0.7194615850233194	1.65215	2.29637	0.0800855	0.532514	0.0800855	0.532514	0.15039135121330144	0.340206	0.79874	0.340206	0.79874	0.4259283371309813	TRUE	0.340206	0.79874	0.340206	0.79874	0.4259283371309813	TRUE	TRUE	FALSE	TRUE	FALSE	TRUE	FALSE	FALSE	0
continuous	102070	both_sexes			EUR	continuous-102070-both_sexes	0.0055	0.0071	0.7746478873239435	0.0055	0.0071	1.0185	0.0066	0.7295	0.261	-0.0126	0.0165	-0.7636363636363636	-0.0126	0.0165	1.0292	0.0109	1.1495	0.4296	NA	NA	NA	NA	NA	NA	NA	NA	NA	NA	NA	NA	NA	NA	NA	TRUE	-0.0126	0.0165	-0.0126	0.0165	-0.7636363636363636	TRUE	TRUE	FALSE	TRUE	TRUE	TRUE	FALSE	FALSE	0
continuous	102070	both_sexes			MID	continuous-102070-both_sexes	4.4277	2.2099	2.0035748223901533	4.4277	2.2099	0.9738	0.0068	NA	NA	-1.2856	5.6549	-0.22734265857928526	-1.2856	5.6549	0.9854	0.0106	NA	NA	-0.0723114	0.801171	-0.09025713611700872	-0.0723114	0.801171	-1.1487	1.54794	-1.1487	1.54794	-0.7420830264738943	0.0292563	0.563951	0.0292563	0.563951	0.05187737941771537	TRUE	0.0292563	0.563951	0.0292563	0.563951	0.05187737941771537	TRUE	TRUE	FALSE	TRUE	TRUE	TRUE	FALSE	FALSE	0
continuous	102090	both_sexes			AFR	continuous-102090-both_sexes	0.5234	0.4013	1.3042611512584101	0.5234	0.4013	0.7771	0.0047	NA	NA	0.4866	0.7929	0.6136965569428678	0.4866	0.7929	0.7797	0.0073	NA	NA	1.31638	0.666421	1.9752978972751458	1.31638	0.666421	-10.5096	130.188	-10.5096	130.188	-0.08072633422435249	21.9744	4999.77	21.9744	4999.77	0.004395082173779994	TRUE	21.9744	4999.77	21.9744	4999.77	0.004395082173779994	TRUE	TRUE	FALSE	TRUE	FALSE	TRUE	FALSE	FALSE	0
continuous	102090	both_sexes			AMR	continuous-102090-both_sexes	0.2667	1.5735	0.16949475691134414	0.2667	1.5735	0.5393	0.0041	NA	NA	-0.1032	3.4136	-0.030232013123974687	-0.1032	3.4136	0.5389	0.006	NA	NA	-0.724339	28.105	-0.025772602739726026	-0.724339	28.105	3.68468	9.3602	3.68468	9.3602	0.39365398175252664	-4.60018	14.3714	-4.60018	14.3714	-0.32009268408088287	TRUE	-4.60018	14.3714	-4.60018	14.3714	-0.32009268408088287	FALSE	TRUE	FALSE	TRUE	FALSE	TRUE	FALSE	FALSE	0
continuous	102090	both_sexes			CSA	continuous-102090-both_sexes	-0.3901	0.2611	-1.4940635771734967	-0.3901	0.2611	0.999	0.0056	NA	NA	-0.1472	0.6842	-0.21514177141186785	-0.1472	0.6842	0.9948	0.0097	NA	NA	0.664603	0.430135	1.5451032815278927	0.664603	0.430135	-1.15957	1.3059	-1.15957	1.3059	-0.8879470097250938	0.257344	0.218736	0.257344	0.218736	1.176505010606393	TRUE	0.257344	0.218736	0.257344	0.218736	1.176505010606393	TRUE	TRUE	FALSE	TRUE	TRUE	TRUE	FALSE	FALSE	0
continuous	102090	both_sexes			EAS	continuous-102090-both_sexes	-0.3998	0.677	-0.590546528803545	-0.3998	0.677	0.6757	0.0038	NA	NA	0.2132	1.6441	0.12967581047381546	0.2132	1.6441	0.6752	0.0071	NA	NA	0.493847	0.317453	1.5556539078225753	0.493847	0.317453	-0.205212	0.484246	-0.205212	0.484246	-0.423776345080806	-0.45142	0.515409	-0.45142	0.515409	-0.8758481128579438	TRUE	-0.45142	0.515409	-0.45142	0.515409	-0.8758481128579438	TRUE	TRUE	FALSE	TRUE	FALSE	TRUE	FALSE	FALSE	0
continuous	102090	both_sexes			EUR	continuous-102090-both_sexes	0.0365	0.0074	4.932432432432432	0.0365	0.0074	0.992	0.0067	NA	NA	0.066	0.0146	4.52054794520548	0.066	0.0146	0.9727	0.0091	NA	NA	NA	NA	NA	NA	NA	NA	NA	NA	NA	NA	NA	NA	NA	NA	NA	TRUE	0.066	0.0146	0.066	0.0146	4.52054794520548	TRUE	TRUE	TRUE	TRUE	TRUE	TRUE	FALSE	FALSE	0
continuous	1021	both_sexes			AFR	continuous-1021-both_sexes	-0.7153	0.3718	-1.9238838084991932	-0.7153	0.3718	1.0059	0.0052	NA	NA	-0.2947	0.8094	-0.36409686187299234	-0.2947	0.8094	0.9999	0.0082	NA	NA	-5.56651	11.686	-0.47634006503508475	-5.56651	11.686	7.36544	16.504	7.36544	16.504	0.446282113427048	-0.518573	0.489708	-0.518573	0.489708	-1.0589432886536465	TRUE	-0.518573	0.489708	-0.518573	0.489708	-1.0589432886536465	TRUE	TRUE	FALSE	TRUE	TRUE	TRUE	FALSE	FALSE	0
continuous	1021	both_sexes			AMR	continuous-1021-both_sexes	-0.4289	1.2435	-0.3449135504624045	-0.4289	1.2435	0.772	0.0055	NA	NA	0.4081	2.5025	0.1630769230769231	0.4081	2.5025	0.7695	0.0079	NA	NA	0.666005	0.653099	1.0197611694398552	0.666005	0.653099	7.87493	249.514	7.87493	249.514	0.031561074729273705	0.275133	1.4740799999999998	0.275133	1.4740799999999998	0.18664726473461415	TRUE	0.275133	1.4740799999999998	0.275133	1.4740799999999998	0.18664726473461415	FALSE	TRUE	FALSE	TRUE	FALSE	TRUE	FALSE	FALSE	0
continuous	1021	both_sexes			CSA	continuous-1021-both_sexes	0.0209	0.1723	0.12130005803830526	0.0209	0.1723	1.0016	0.0065	0.6186	2.5043	-0.1565	0.4061	-0.3853730608224575	-0.1565	0.4061	1.0051	0.0106	1.9618	4.0791	0.252344	0.101357	2.4896553765403477	0.252344	0.101357	0.189517	0.0761186	0.189517	0.0761186	2.4897594017756504	0.362734	0.116372	0.362734	0.116372	3.117021276595745	TRUE	0.362734	0.116372	0.362734	0.116372	3.117021276595745	TRUE	TRUE	FALSE	TRUE	TRUE	TRUE	FALSE	FALSE	0
continuous	1021	both_sexes			EAS	continuous-1021-both_sexes	0.4493	0.4947	0.9082272084091368	0.4493	0.4947	1.014	0.0068	0.6243	0.3015	0.3923	1.0615	0.36957136128120577	0.3923	1.0615	1.0156	0.0118	0.6949	0.5239	-0.69427	213.763	-0.0032478492536126458	-0.69427	213.763	-1.523	2.79371	-1.523	2.79371	-0.5451532191959795	-0.402904	0.430244	-0.402904	0.430244	-0.9364546629354505	TRUE	-0.402904	0.430244	-0.402904	0.430244	-0.9364546629354505	TRUE	TRUE	FALSE	TRUE	TRUE	TRUE	FALSE	FALSE	0
continuous	1021	both_sexes			EUR	continuous-1021-both_sexes	0.0333	0.0028	11.892857142857144	0.0333	0.0028	1.0124	0.0073	0.081	0.0481	0.0347	0.0045	7.711111111111112	0.0347	0.0045	1.0093	0.0104	0.061	0.0684	NA	NA	NA	NA	NA	NA	NA	NA	NA	NA	NA	NA	NA	NA	NA	TRUE	0.0347	0.0045	0.0347	0.0045	7.711111111111112	TRUE	TRUE	TRUE	TRUE	TRUE	TRUE	FALSE	FALSE	0
continuous	1021	both_sexes			MID	continuous-1021-both_sexes	-1.1409	1.083	-1.0534626038781163	-1.1409	1.083	1.0059	0.0068	NA	NA	3.3597	2.6954	1.2464569266157157	3.3597	2.6954	0.9888	0.0106	NA	NA	-2.02133	2.60331	-0.776446139722123	-2.02133	2.60331	4.56302	195.34	4.56302	195.34	0.023359373400225248	4.35606	3.0527	4.35606	3.0527	1.426953188980247	TRUE	4.35606	3.0527	4.35606	3.0527	1.426953188980247	TRUE	TRUE	FALSE	TRUE	TRUE	TRUE	FALSE	FALSE	0
continuous	102120	both_sexes			AFR	continuous-102120-both_sexes	-1.499	0.4788	-3.130743525480368	-1.499	0.4788	1.0227	0.006	12.3512	3.2644	-0.1671	1.0402	-0.16064218419534704	-0.1671	1.0402	0.9957	0.0093	NA	NA	-6.93008	7.46983	-0.9277426661650935	-6.93008	7.46983	-6.867	5.59192	-6.867	5.59192	-1.228021860112448	4.70934	0.986932	4.70934	0.986932	4.771696530257404	TRUE	4.70934	0.986932	4.70934	0.986932	4.771696530257404	TRUE	TRUE	TRUE	FALSE	TRUE	TRUE	FALSE	FALSE	0
continuous	102120	both_sexes			AMR	continuous-102120-both_sexes	0.4148	2.9514	0.1405434708951684	0.4148	2.9514	0.9993	0.0075	NA	NA	2.5898	7.3117	0.3541994337842089	2.5898	7.3117	0.9963	0.0125	NA	NA	0.421118	1.32984	0.3166681706069903	0.421118	1.32984	0.304019	0.302033	0.304019	0.302033	1.0065754404320058	0.883151	0.905143	0.883151	0.905143	0.9757032866629913	TRUE	0.883151	0.905143	0.883151	0.905143	0.9757032866629913	FALSE	TRUE	FALSE	FALSE	TRUE	TRUE	FALSE	FALSE	0
continuous	102120	both_sexes			CSA	continuous-102120-both_sexes	-0.1469	0.3363	-0.4368123699078204	-0.1469	0.3363	1.0617	0.0067	1.0674	0.1154	0.0303	0.7259	0.04174128667860587	0.0303	0.7259	1.0586	0.0106	1.0129	0.1832	-39.1013	3166.21	-0.012349559883899047	-39.1013	3166.21	0.245971	0.360692	0.245971	0.360692	0.6819419338382886	0.24789	0.124084	0.24789	0.124084	1.9977595822184973	TRUE	0.24789	0.124084	0.24789	0.124084	1.9977595822184973	TRUE	TRUE	FALSE	FALSE	TRUE	FALSE	FALSE	FALSE	0
continuous	102120	both_sexes			EAS	continuous-102120-both_sexes	-2.1733	1.1014	-1.9732159070274196	-2.1733	1.1014	1.0077	0.0073	NA	NA	-0.7016	2.8625	-0.24510043668122272	-0.7016	2.8625	1.0006	0.0124	NA	NA	-0.332736	0.859914	-0.3869410196833637	-0.332736	0.859914	3.98202	3.20367	3.98202	3.20367	1.24295573514126	1.74597	1.01466	1.74597	1.01466	1.7207438945065343	TRUE	1.74597	1.01466	1.74597	1.01466	1.7207438945065343	TRUE	TRUE	FALSE	FALSE	TRUE	TRUE	FALSE	FALSE	0
continuous	102120	both_sexes			EUR	continuous-102120-both_sexes	0.0058	0.0075	0.7733333333333333	0.0058	0.0075	1.0056	0.0072	0.4352	0.5625	0.0255	0.0166	1.5361445783132528	0.0255	0.0166	0.9929	0.0112	NA	NA	NA	NA	NA	NA	NA	NA	NA	NA	NA	NA	NA	NA	NA	NA	NA	TRUE	0.0255	0.0166	0.0255	0.0166	1.5361445783132528	TRUE	TRUE	FALSE	FALSE	TRUE	TRUE	FALSE	FALSE	0
continuous	102120	both_sexes			MID	continuous-102120-both_sexes	NA	NA	NA	NA	NA	NA	NA	NA	NA	NA	NA	NA	NA	NA	NA	NA	NA	NA	1.33031	0.470702	2.8262255099829616	1.33031	0.470702	1.20349	0.89468	1.20349	0.89468	1.3451625162069119	9.09713	7.61988	9.09713	7.61988	1.193867882433844	TRUE	9.09713	7.61988	9.09713	7.61988	1.193867882433844	TRUE	TRUE	FALSE	FALSE	FALSE	TRUE	FALSE	FALSE	0
continuous	102140	both_sexes			AFR	continuous-102140-both_sexes	NA	NA	NA	NA	NA	NA	NA	NA	NA	NA	NA	NA	NA	NA	NA	NA	NA	NA	-0.256233	0.244469	-1.0481206206103841	-0.256233	0.244469	-1.10399	1.53579	-1.10399	1.53579	-0.7188417687314022	0.605498	0.526686	0.605498	0.526686	1.1496375449508816	TRUE	0.605498	0.526686	0.605498	0.526686	1.1496375449508816	TRUE	TRUE	FALSE	TRUE	FALSE	TRUE	FALSE	FALSE	0
continuous	102140	both_sexes			AMR	continuous-102140-both_sexes	NA	NA	NA	NA	NA	NA	NA	NA	NA	NA	NA	NA	NA	NA	NA	NA	NA	NA	-74.6411	880.404	-0.08478050985683845	-74.6411	880.404	-0.854094	1.78922	-0.854094	1.78922	-0.4773554956908597	1.75407	1.0421	1.75407	1.0421	1.683206985893868	TRUE	1.75407	1.0421	1.75407	1.0421	1.683206985893868	FALSE	TRUE	FALSE	TRUE	FALSE	TRUE	FALSE	FALSE	0
continuous	102140	both_sexes			CSA	continuous-102140-both_sexes	-0.3587	0.2468	-1.4534035656401947	-0.3587	0.2468	0.9033	0.0054	NA	NA	-0.0736	0.6178	-0.11913240530916154	-0.0736	0.6178	0.901	0.0092	NA	NA	0.387375	0.647238	0.5985047231466633	0.387375	0.647238	0.429667	0.337402	0.429667	0.337402	1.2734571816408915	0.35625500000000004	0.20035	0.35625500000000004	0.20035	1.7781632143748443	TRUE	0.35625500000000004	0.20035	0.35625500000000004	0.20035	1.7781632143748443	TRUE	TRUE	FALSE	TRUE	TRUE	TRUE	FALSE	FALSE	0
continuous	102140	both_sexes			EUR	continuous-102140-both_sexes	0.0149	0.0073	2.041095890410959	0.0149	0.0073	1.0034	0.0065	0.151	0.292	0.0291	0.0155	1.8774193548387097	0.0291	0.0155	0.9941	0.01	NA	NA	NA	NA	NA	NA	NA	NA	NA	NA	NA	NA	NA	NA	NA	NA	NA	TRUE	0.0291	0.0155	0.0291	0.0155	1.8774193548387097	TRUE	TRUE	FALSE	TRUE	TRUE	TRUE	FALSE	FALSE	0
continuous	102150	both_sexes			AMR	continuous-102150-both_sexes	NA	NA	NA	NA	NA	NA	NA	NA	NA	NA	NA	NA	NA	NA	NA	NA	NA	NA	0.0987313	0.990809	0.09964715702017239	0.0987313	0.990809	-0.283503	0.793804	-0.283503	0.793804	-0.35714483676071174	11.9397	1363.7	11.9397	1363.7	0.008755371416000586	TRUE	11.9397	1363.7	11.9397	1363.7	0.008755371416000586	FALSE	TRUE	FALSE	TRUE	FALSE	TRUE	FALSE	FALSE	0
continuous	102150	both_sexes			CSA	continuous-102150-both_sexes	0.2065	0.1708	1.2090163934426228	0.2065	0.1708	0.5298	0.0034	NA	NA	0.0219	0.3798	0.05766192733017377	0.0219	0.3798	0.533	0.0055	NA	NA	-0.550415	0.752822	-0.731135646939117	-0.550415	0.752822	-0.0114993	0.0961175	-0.0114993	0.0961175	-0.11963794314250788	0.00189087	0.19747	0.00189087	0.19747	0.009575479819719452	TRUE	0.00189087	0.19747	0.00189087	0.19747	0.009575479819719452	TRUE	TRUE	FALSE	TRUE	FALSE	TRUE	FALSE	FALSE	0
continuous	102150	both_sexes			EUR	continuous-102150-both_sexes	0.0026	0.0081	0.32098765432098764	0.0026	0.0081	1.0241	0.0068	0.8836	0.2478	-0.018	0.0171	-1.0526315789473684	-0.018	0.0171	1.0373000000000001	0.0114	1.3693	0.4196	NA	NA	NA	NA	NA	NA	NA	NA	NA	NA	NA	NA	NA	NA	NA	TRUE	-0.018	0.0171	-0.018	0.0171	-1.0526315789473684	TRUE	TRUE	FALSE	TRUE	TRUE	TRUE	FALSE	FALSE	0
continuous	102150	both_sexes			MID	continuous-102150-both_sexes	NA	NA	NA	NA	NA	NA	NA	NA	NA	NA	NA	NA	NA	NA	NA	NA	NA	NA	-1.9339	6.01024	-0.3217675167713769	-1.9339	6.01024	-0.195617	0.454459	-0.195617	0.454459	-0.43043926954906825	-0.647116	1.31302	-0.647116	1.31302	-0.4928455012109488	TRUE	-0.647116	1.31302	-0.647116	1.31302	-0.4928455012109488	TRUE	TRUE	FALSE	TRUE	FALSE	TRUE	FALSE	FALSE	0
continuous	102180	both_sexes			AFR	continuous-102180-both_sexes	0.3555	0.4804	0.7400083263946711	0.3555	0.4804	1.0025	0.0062	0.3311	0.8307	-0.4032	1.0201	-0.3952553671208705	-0.4032	1.0201	1.0111	0.0087	1.5033	1.1694	-1.7964	1.39945	-1.283647147093501	-1.7964	1.39945	-5.67776	5.31343	-5.67776	5.31343	-1.0685677613142546	5.3768	3.4333	5.3768	3.4333	1.5660734570238546	TRUE	5.3768	3.4333	5.3768	3.4333	1.5660734570238546	TRUE	TRUE	FALSE	TRUE	TRUE	TRUE	FALSE	FALSE	0
continuous	102180	both_sexes			AMR	continuous-102180-both_sexes	NA	NA	NA	NA	NA	NA	NA	NA	NA	NA	NA	NA	NA	NA	NA	NA	NA	NA	2.0251	3.99662	0.50670316417372685	2.0251	3.99662	-0.668166	0.577499	-0.668166	0.577499	-1.1569994060595776	1.31038	0.960777	1.31038	0.960777	1.3638752801118263	TRUE	1.31038	0.960777	1.31038	0.960777	1.3638752801118263	FALSE	TRUE	FALSE	TRUE	FALSE	TRUE	FALSE	FALSE	0
continuous	102180	both_sexes			CSA	continuous-102180-both_sexes	-0.0688	0.2778	-0.2476601871850252	-0.0688	0.2778	0.8689	0.0052	NA	NA	-0.9862	0.631	-1.562916006339144	-0.9862	0.631	0.8819	0.0089	NA	NA	0.439332	0.227319	1.9326673089359008	0.439332	0.227319	0.126194	0.084579	0.126194	0.084579	1.4920252072027336	0.29889699999999997	0.134787	0.29889699999999997	0.134787	2.2175506539948215	TRUE	0.29889699999999997	0.134787	0.29889699999999997	0.134787	2.2175506539948215	TRUE	TRUE	FALSE	TRUE	FALSE	TRUE	FALSE	FALSE	0
continuous	102180	both_sexes			EAS	continuous-102180-both_sexes	NA	NA	NA	NA	NA	NA	NA	NA	NA	NA	NA	NA	NA	NA	NA	NA	NA	NA	0.227718	0.651462	0.3495491678716487	0.227718	0.651462	0.133626	0.607496	0.133626	0.607496	0.2199619421362445	-2.57153	2.36095	-2.57153	2.36095	-1.089192909633834	TRUE	-2.57153	2.36095	-2.57153	2.36095	-1.089192909633834	TRUE	TRUE	FALSE	TRUE	FALSE	TRUE	FALSE	FALSE	0
continuous	102180	both_sexes			EUR	continuous-102180-both_sexes	0.0024	0.0075	0.32	0.0024	0.0075	1.0194	0.0071	0.8613	0.3167	0.0153	0.0148	1.0337837837837838	0.0153	0.0148	1.0138	0.0099	0.6108	0.4378	NA	NA	NA	NA	NA	NA	NA	NA	NA	NA	NA	NA	NA	NA	NA	TRUE	0.0153	0.0148	0.0153	0.0148	1.0337837837837838	TRUE	TRUE	FALSE	TRUE	TRUE	TRUE	FALSE	FALSE	0
continuous	102190	both_sexes			AFR	continuous-102190-both_sexes	-0.0768	0.536	-0.14328358208955222	-0.0768	0.536	0.9674	0.0059	NA	NA	-1.1834	1.0209	-1.1591732784797728	-1.1834	1.0209	0.9721	0.0088	NA	NA	0.873495	0.281944	3.0981152285560256	0.873495	0.281944	4.81595	4.64965	4.81595	4.64965	1.035766132934737	4.6669800000000015	2.2385100000000002	4.6669800000000015	2.2385100000000002	2.0848600184944455	TRUE	4.6669800000000015	2.2385100000000002	4.6669800000000015	2.2385100000000002	2.0848600184944455	TRUE	TRUE	FALSE	TRUE	TRUE	TRUE	FALSE	FALSE	0
continuous	102190	both_sexes			AMR	continuous-102190-both_sexes	NA	NA	NA	NA	NA	NA	NA	NA	NA	NA	NA	NA	NA	NA	NA	NA	NA	NA	0.225232	5.1817	0.04346681590983654	0.225232	5.1817	-1.69476	0.974644	-1.69476	0.974644	-1.7388502878999923	-1.69048	1.98551	-1.69048	1.98551	-0.8514084542510488	TRUE	-1.69048	1.98551	-1.69048	1.98551	-0.8514084542510488	FALSE	TRUE	FALSE	TRUE	FALSE	TRUE	FALSE	FALSE	0
continuous	102190	both_sexes			CSA	continuous-102190-both_sexes	0.2192	0.2502	0.8760991207034373	0.2192	0.2502	0.8549	0.0052	NA	NA	0.0942	0.5464	0.1724011713030747	0.0942	0.5464	0.8571	0.0075	NA	NA	0.17047	0.20765	0.8209487117746208	0.17047	0.20765	0.165181	0.127599	0.165181	0.127599	1.2945320888094736	0.246717	0.153044	0.246717	0.153044	1.61206581113928	TRUE	0.246717	0.153044	0.246717	0.153044	1.61206581113928	TRUE	TRUE	FALSE	TRUE	FALSE	TRUE	FALSE	FALSE	0
continuous	102190	both_sexes			EAS	continuous-102190-both_sexes	-0.8393	1.0803	-0.7769138202351199	-0.8393	1.0803	0.9945	0.0068	NA	NA	-3.5431	2.6347	-1.3447830872585114	-3.5431	2.6347	1.0053	0.012	NA	NA	-0.434933	1.54817	-0.28093361840108	-0.434933	1.54817	0.16223	0.140969	0.16223	0.140969	1.1508203931360796	-0.181881	0.765285	-0.181881	0.765285	-0.2376643995374272	TRUE	-0.181881	0.765285	-0.181881	0.765285	-0.2376643995374272	TRUE	TRUE	FALSE	TRUE	TRUE	TRUE	FALSE	FALSE	0
continuous	102190	both_sexes			EUR	continuous-102190-both_sexes	0.0104	0.0079	1.3164556962025316	0.0104	0.0079	0.9973	0.0065	NA	NA	0.0124	0.0169	0.7337278106508877	0.0124	0.0169	0.9917	0.011	NA	NA	NA	NA	NA	NA	NA	NA	NA	NA	NA	NA	NA	NA	NA	NA	NA	TRUE	0.0124	0.0169	0.0124	0.0169	0.7337278106508877	TRUE	TRUE	FALSE	TRUE	TRUE	TRUE	FALSE	FALSE	0
continuous	102210	both_sexes			AFR	continuous-102210-both_sexes	-1.53	0.5579	-2.7424269582362433	-1.53	0.5579	1.155	0.0075	1.1589	0.056	-2.0467	1.2552	-1.6305768005098789	-2.0467	1.2552	1.1468	0.0109	1.0975	0.0817	2.41399	0.824153	2.929055648647763	2.41399	0.824153	1.73982	0.478467	1.73982	0.478467	3.6362382358657963	-2.9658	0.892332	-2.9658	0.892332	-3.323650838477159	TRUE	-2.9658	0.892332	-2.9658	0.892332	-3.323650838477159	TRUE	TRUE	FALSE	TRUE	TRUE	FALSE	FALSE	FALSE	0
continuous	102210	both_sexes			CSA	continuous-102210-both_sexes	0.0221	0.2794	0.07909806728704367	0.0221	0.2794	1.0089	0.0065	0.9405	0.6852	0.6216	0.6971	0.8916941615263233	0.6216	0.6971	0.9999	0.0108	NA	NA	0.701739	0.331968	2.11387543377675	0.701739	0.331968	0.748785	0.363566	0.748785	0.363566	2.0595572743325836	0.576671	0.255467	0.576671	0.255467	2.2573209064184416	TRUE	0.576671	0.255467	0.576671	0.255467	2.2573209064184416	TRUE	TRUE	FALSE	TRUE	TRUE	TRUE	FALSE	FALSE	0
continuous	102210	both_sexes			EAS	continuous-102210-both_sexes	NA	NA	NA	NA	NA	NA	NA	NA	NA	NA	NA	NA	NA	NA	NA	NA	NA	NA	-0.237199	0.756316	-0.3136241994087128	-0.237199	0.756316	1.06889	1.08259	1.06889	1.08259	0.9873451629887584	0.245	0.572204	0.245	0.572204	0.42816897470133025	TRUE	0.245	0.572204	0.245	0.572204	0.42816897470133025	TRUE	TRUE	FALSE	TRUE	FALSE	TRUE	FALSE	FALSE	0
continuous	102210	both_sexes			EUR	continuous-102210-both_sexes	-0.0064	0.006	-1.0666666666666667	-0.0064	0.006	0.9942	0.0061	NA	NA	-0.0107	0.0161	-0.6645962732919254	-0.0107	0.0161	0.9966	0.0109	NA	NA	NA	NA	NA	NA	NA	NA	NA	NA	NA	NA	NA	NA	NA	NA	NA	TRUE	-0.0107	0.0161	-0.0107	0.0161	-0.6645962732919254	TRUE	TRUE	FALSE	TRUE	TRUE	TRUE	FALSE	FALSE	0
continuous	102220	both_sexes			EAS	continuous-102220-both_sexes	2.0001	1.1155	1.7930076199013898	2.0001	1.1155	0.9821	0.007	NA	NA	5.3674	2.7168	1.9756330977620729	5.3674	2.7168	0.9675	0.0122	NA	NA	0.604538	0.690353	0.8756940289967596	0.604538	0.690353	-0.763521	1.28417	-0.763521	1.28417	-0.5945638038577447	-0.163462	0.282044	-0.163462	0.282044	-0.5795620541475798	TRUE	-0.163462	0.282044	-0.163462	0.282044	-0.5795620541475798	TRUE	TRUE	FALSE	TRUE	TRUE	TRUE	FALSE	FALSE	0
continuous	102220	both_sexes			EUR	continuous-102220-both_sexes	0.0026	0.007	0.3714285714285714	0.0026	0.007	0.9912	0.0064	NA	NA	0.0027	0.0155	0.17419354838709677	0.0027	0.0155	0.9917	0.0102	NA	NA	NA	NA	NA	NA	NA	NA	NA	NA	NA	NA	NA	NA	NA	NA	NA	TRUE	0.0027	0.0155	0.0027	0.0155	0.17419354838709677	TRUE	TRUE	FALSE	TRUE	TRUE	TRUE	FALSE	FALSE	0
continuous	102220	both_sexes			MID	continuous-102220-both_sexes	NA	NA	NA	NA	NA	NA	NA	NA	NA	NA	NA	NA	NA	NA	NA	NA	NA	NA	1.46288	169.661	0.008622370491745303	1.46288	169.661	-4.11002	7.132	-4.11002	7.132	-0.5762787436904094	-3.1518	1.63746	-3.1518	1.63746	-1.9248103770473786	TRUE	-3.1518	1.63746	-3.1518	1.63746	-1.9248103770473786	TRUE	TRUE	FALSE	TRUE	FALSE	TRUE	FALSE	FALSE	0
continuous	102230	both_sexes			AFR	continuous-102230-both_sexes	-1.1277	0.4945	-2.2804853387259856	-1.1277	0.4945	1.0271	0.0064	2.3764	0.563	-0.8672	0.9973	-0.8695477790033089	-0.8672	0.9973	1.0156	0.0087	1.3725	0.7612	2.99514	0.977846	3.0629976499366975	2.99514	0.977846	3.75977	1.39235	3.75977	1.39235	2.700305239343556	-9.0652	4.57078	-9.0652	4.57078	-1.9832938798191995	TRUE	-9.0652	4.57078	-9.0652	4.57078	-1.9832938798191995	TRUE	TRUE	FALSE	TRUE	TRUE	TRUE	FALSE	FALSE	0
continuous	102230	both_sexes			AMR	continuous-102230-both_sexes	NA	NA	NA	NA	NA	NA	NA	NA	NA	NA	NA	NA	NA	NA	NA	NA	NA	NA	-3.21189	239.163	-0.013429711117522359	-3.21189	239.163	1.05967	0.448677	1.05967	0.448677	2.361765813714543	0.407067	0.42839699999999997	0.407067	0.42839699999999997	0.9502097353622926	TRUE	0.407067	0.42839699999999997	0.407067	0.42839699999999997	0.9502097353622926	FALSE	TRUE	FALSE	TRUE	FALSE	TRUE	FALSE	FALSE	0
continuous	102230	both_sexes			CSA	continuous-102230-both_sexes	-0.062	0.2389	-0.2595228128924236	-0.062	0.2389	0.8015	0.005	NA	NA	0.5245	0.5605	0.9357716324710079	0.5245	0.5605	0.7925	0.0081	NA	NA	0.417045	0.183547	2.272142829901878	0.417045	0.183547	0.515926	0.195683	0.515926	0.195683	2.636539709632416	0.5473520000000001	0.21762	0.5473520000000001	0.21762	2.515173237753883	TRUE	0.5473520000000001	0.21762	0.5473520000000001	0.21762	2.515173237753883	TRUE	TRUE	FALSE	TRUE	FALSE	TRUE	FALSE	FALSE	0
continuous	102230	both_sexes			EAS	continuous-102230-both_sexes	NA	NA	NA	NA	NA	NA	NA	NA	NA	NA	NA	NA	NA	NA	NA	NA	NA	NA	1.7751	5.6169	0.3160284142498531	1.7751	5.6169	-0.42067	2.04783	-0.42067	2.04783	-0.20542232509534483	0.0345054	1.02554	0.0345054	1.02554	0.03364607913879517	TRUE	0.0345054	1.02554	0.0345054	1.02554	0.03364607913879517	TRUE	TRUE	FALSE	TRUE	FALSE	TRUE	FALSE	FALSE	0
continuous	102230	both_sexes			EUR	continuous-102230-both_sexes	0.019	0.0072	2.638888888888889	0.019	0.0072	1.0046	0.0072	0.1646	0.2585	0.0221	0.0145	1.5241379310344827	0.0221	0.0145	1.0032	0.0101	0.1138	0.3622	NA	NA	NA	NA	NA	NA	NA	NA	NA	NA	NA	NA	NA	NA	NA	TRUE	0.0221	0.0145	0.0221	0.0145	1.5241379310344827	TRUE	TRUE	FALSE	TRUE	TRUE	TRUE	FALSE	FALSE	0
continuous	102230	both_sexes			MID	continuous-102230-both_sexes	3.8068	2.6173	1.454475986703855	3.8068	2.6173	0.9917	0.0087	NA	NA	6.6065	5.7136	1.156276253150378	6.6065	5.7136	0.9866	0.0112	NA	NA	0.470662	4.82481	0.09755036985912399	0.470662	4.82481	4.19611	6.63362	4.19611	6.63362	0.6325520605642169	0.211744	0.708014	0.211744	0.708014	0.2990675325629154	TRUE	0.211744	0.708014	0.211744	0.708014	0.2990675325629154	TRUE	TRUE	FALSE	TRUE	TRUE	TRUE	FALSE	FALSE	0
continuous	102260	both_sexes			AFR	continuous-102260-both_sexes	0.2451	0.3765	0.650996015936255	0.2451	0.3765	0.7576	0.0044	NA	NA	0.0378	0.6554	0.05767470247177296	0.0378	0.6554	0.7585	0.006	NA	NA	0.898763	0.348928	2.5757835427366103	0.898763	0.348928	-1.56869	0.604098	-1.56869	0.604098	-2.596747547583339	2.6228	0.772578	2.6228	0.772578	3.3948675732417954	TRUE	2.6228	0.772578	2.6228	0.772578	3.3948675732417954	TRUE	TRUE	FALSE	TRUE	FALSE	TRUE	FALSE	FALSE	0
continuous	102260	both_sexes			AMR	continuous-102260-both_sexes	NA	NA	NA	NA	NA	NA	NA	NA	NA	NA	NA	NA	NA	NA	NA	NA	NA	NA	0.595341	197.531	0.0030139117404356782	0.595341	197.531	-19.9298	301.483	-19.9298	301.483	-0.0661058832504652	-25.4509	47.8979	-25.4509	47.8979	-0.5313573246426253	TRUE	-25.4509	47.8979	-25.4509	47.8979	-0.5313573246426253	FALSE	TRUE	FALSE	TRUE	FALSE	TRUE	FALSE	FALSE	0
continuous	102260	both_sexes			CSA	continuous-102260-both_sexes	0.322	0.2752	1.1700581395348837	0.322	0.2752	0.9945	0.0059	NA	NA	1.2949	0.591	2.1910321489001694	1.2949	0.591	0.9819	0.0086	NA	NA	0.351903	0.338989	1.0380956314216687	0.351903	0.338989	0.196705	0.243458	0.196705	0.243458	0.8079627697590549	0.334811	0.150114	0.334811	0.150114	2.230378245866475	TRUE	0.334811	0.150114	0.334811	0.150114	2.230378245866475	TRUE	TRUE	FALSE	TRUE	TRUE	TRUE	FALSE	FALSE	0
continuous	102260	both_sexes			EAS	continuous-102260-both_sexes	-1.0283	1.0518	-0.9776573493059516	-1.0283	1.0518	1.0105	0.0074	4.323	3.0359	0.8186	2.5813	0.31712702901638706	0.8186	2.5813	1.0041	0.0121	1.6694	4.9583	1.09331	2.64078	0.4140102545460054	1.09331	2.64078	-0.356238	1.96774	-0.356238	1.96774	-0.18103916167786394	1.51536	0.7777890000000001	1.51536	0.7777890000000001	1.9482918889313168	TRUE	1.51536	0.7777890000000001	1.51536	0.7777890000000001	1.9482918889313168	TRUE	TRUE	FALSE	TRUE	TRUE	TRUE	FALSE	FALSE	0
continuous	102260	both_sexes			EUR	continuous-102260-both_sexes	0.0114	0.0075	1.52	0.0114	0.0075	1.0102	0.0068	0.4212	0.2793	0.0242	0.0142	1.704225352112676	0.0242	0.0142	1.0015	0.01	0.0604	0.4104	NA	NA	NA	NA	NA	NA	NA	NA	NA	NA	NA	NA	NA	NA	NA	TRUE	0.0242	0.0142	0.0242	0.0142	1.704225352112676	TRUE	TRUE	FALSE	TRUE	TRUE	TRUE	FALSE	FALSE	0
continuous	102280	both_sexes			AFR	continuous-102280-both_sexes	0.1221	0.3982	0.30662983425414364	0.1221	0.3982	0.8748	0.0052	NA	NA	0.3396	0.8833	0.384467338390128	0.3396	0.8833	0.8733	0.0076	NA	NA	1.2968	0.554296	2.3395442146434395	1.2968	0.554296	-10.8195	36.7319	-10.8195	36.7319	-0.29455323574331843	1.1698	0.754907	1.1698	0.754907	1.5495948507564508	TRUE	1.1698	0.754907	1.1698	0.754907	1.5495948507564508	TRUE	TRUE	FALSE	TRUE	FALSE	TRUE	FALSE	FALSE	0
continuous	102280	both_sexes			CSA	continuous-102280-both_sexes	-0.4502	0.2938	-1.5323349217154527	-0.4502	0.2938	1.0091	0.0059	NA	NA	-0.3155	0.7074	-0.44599943454905283	-0.3155	0.7074	1.0086	0.0097	NA	NA	-0.0182047	0.0804435	-0.2263041762230634	-0.0182047	0.0804435	-0.0998875	0.210435	-0.0998875	0.210435	-0.47467151376909733	-0.00288951	0.123302	-0.00288951	0.123302	-0.023434413067103536	TRUE	-0.00288951	0.123302	-0.00288951	0.123302	-0.023434413067103536	TRUE	TRUE	FALSE	TRUE	TRUE	TRUE	FALSE	FALSE	0
continuous	102280	both_sexes			EAS	continuous-102280-both_sexes	-0.4163	0.9561	-0.4354147055747307	-0.4163	0.9561	0.7834	0.0059	NA	NA	-2.3264	2.2778	-1.021336377206076	-2.3264	2.2778	0.7902	0.0105	NA	NA	0.407431	1.21856	0.3343544839810924	0.407431	1.21856	0.369849	0.46747	0.369849	0.46747	0.7911716259866943	0.963475	0.950958	0.963475	0.950958	1.013162516115328	TRUE	0.963475	0.950958	0.963475	0.950958	1.013162516115328	TRUE	TRUE	FALSE	TRUE	FALSE	TRUE	FALSE	FALSE	0
continuous	102280	both_sexes			EUR	continuous-102280-both_sexes	0.0088	0.0068	1.2941176470588236	0.0088	0.0068	0.9981	0.0068	NA	NA	0.0434	0.0153	2.8366013071895426	0.0434	0.0153	0.9775	0.0102	NA	NA	NA	NA	NA	NA	NA	NA	NA	NA	NA	NA	NA	NA	NA	NA	NA	TRUE	0.0434	0.0153	0.0434	0.0153	2.8366013071895426	TRUE	TRUE	FALSE	TRUE	TRUE	TRUE	FALSE	FALSE	0
continuous	102280	both_sexes			MID	continuous-102280-both_sexes	0.5596	2.5321	0.22100233008175033	0.5596	2.5321	0.9774	0.0064	NA	NA	-4.3741	6.0095	-0.7278642149929279	-4.3741	6.0095	0.9877	0.0109	NA	NA	0.472928	0.38042	1.2431733347352927	0.472928	0.38042	-0.672882	0.983503	-0.672882	0.983503	-0.6841687315646215	5.502619999999999	4.87286	5.502619999999999	4.87286	1.129238270748595	TRUE	5.502619999999999	4.87286	5.502619999999999	4.87286	1.129238270748595	TRUE	TRUE	FALSE	TRUE	TRUE	TRUE	FALSE	FALSE	0
continuous	102290	both_sexes			AFR	continuous-102290-both_sexes	0.5606	0.3374	1.6615293420272674	0.5606	0.3374	0.64	0.004	NA	NA	0.7066	0.7026	1.0056931397665814	0.7066	0.7026	0.6447	0.0062	NA	NA	0.0816956	0.497039	0.16436456696557009	0.0816956	0.497039	0.412003	1.27169	0.412003	1.27169	0.32398068711714334	2.5134	4.75415	2.5134	4.75415	0.528674947151436	TRUE	2.5134	4.75415	2.5134	4.75415	0.528674947151436	TRUE	TRUE	FALSE	TRUE	FALSE	TRUE	FALSE	FALSE	0
continuous	102290	both_sexes			CSA	continuous-102290-both_sexes	0.1762	0.168	1.0488095238095236	0.1762	0.168	0.5891	0.0038	NA	NA	-0.0717	0.3861	-0.1857031857031857	-0.0717	0.3861	0.5926	0.0057	NA	NA	-0.00497933	0.160065	-0.031108174803985877	-0.00497933	0.160065	-0.0767246	0.387677	-0.0767246	0.387677	-0.19790856821529265	0.0963814	0.28776599999999997	0.0963814	0.28776599999999997	0.3349297693264667	TRUE	0.0963814	0.28776599999999997	0.0963814	0.28776599999999997	0.3349297693264667	TRUE	TRUE	FALSE	TRUE	FALSE	TRUE	FALSE	FALSE	0
continuous	102290	both_sexes			EAS	continuous-102290-both_sexes	NA	NA	NA	NA	NA	NA	NA	NA	NA	NA	NA	NA	NA	NA	NA	NA	NA	NA	-0.880262	2.39125	-0.3681179299529535	-0.880262	2.39125	0.846723	12.1273	0.846723	12.1273	0.0698195806156358	-1.64802	1.60818	-1.64802	1.60818	-1.024773346267209	TRUE	-1.64802	1.60818	-1.64802	1.60818	-1.024773346267209	TRUE	TRUE	FALSE	TRUE	FALSE	TRUE	FALSE	FALSE	0
continuous	102290	both_sexes			EUR	continuous-102290-both_sexes	0.0059	0.0078	0.7564102564102564	0.0059	0.0078	0.9991	0.0069	NA	NA	0.0151	0.0151	1	0.0151	0.0151	0.994	0.01	NA	NA	NA	NA	NA	NA	NA	NA	NA	NA	NA	NA	NA	NA	NA	NA	NA	TRUE	0.0151	0.0151	0.0151	0.0151	1	TRUE	TRUE	FALSE	TRUE	TRUE	TRUE	FALSE	FALSE	0
continuous	102310	both_sexes			AFR	continuous-102310-both_sexes	-0.2518	0.4005	-0.6287141073657928	-0.2518	0.4005	0.8321	0.0055	NA	NA	-0.5089	0.9456	-0.5381768189509306	-0.5089	0.9456	0.8315	0.0085	NA	NA	-2.41434	1.37686	-1.753511613381172	-2.41434	1.37686	4.69349	3.52897	4.69349	3.52897	1.3299886369110532	20.7686	49.7703	20.7686	49.7703	0.41728902578445376	TRUE	20.7686	49.7703	20.7686	49.7703	0.41728902578445376	TRUE	TRUE	FALSE	TRUE	FALSE	TRUE	FALSE	FALSE	0
continuous	102310	both_sexes			CSA	continuous-102310-both_sexes	0.1863	0.3032	0.6144459102902374	0.1863	0.3032	1.0066	0.0065	0.5733	0.5619	0.0231	0.7249	0.03186646433990895	0.0231	0.7249	1.0088	0.011	0.7585	0.9555	0.960899	0.228839	4.199017649963512	0.960899	0.228839	1.73969	0.743314	1.73969	0.743314	2.340451007245928	2.1013	0.525884	2.1013	0.525884	3.9957481117508804	TRUE	2.1013	0.525884	2.1013	0.525884	3.9957481117508804	TRUE	TRUE	FALSE	TRUE	TRUE	TRUE	FALSE	FALSE	0
continuous	102310	both_sexes			EAS	continuous-102310-both_sexes	NA	NA	NA	NA	NA	NA	NA	NA	NA	NA	NA	NA	NA	NA	NA	NA	NA	NA	-0.101059	0.782779	-0.12910285022975834	-0.101059	0.782779	-9.34112	107.964	-9.34112	107.964	-0.08652069208254604	0.185934	0.365238	0.185934	0.365238	0.5090762735531352	TRUE	0.185934	0.365238	0.185934	0.365238	0.5090762735531352	TRUE	TRUE	FALSE	TRUE	FALSE	TRUE	FALSE	FALSE	0
continuous	102310	both_sexes			EUR	continuous-102310-both_sexes	0.0041	0.006	0.6833333333333333	0.0041	0.006	1.0018	0.0067	0.2568	0.9749	0.0178	0.0171	1.04093567251462	0.0178	0.0171	0.9921	0.0112	NA	NA	NA	NA	NA	NA	NA	NA	NA	NA	NA	NA	NA	NA	NA	NA	NA	TRUE	0.0178	0.0171	0.0178	0.0171	1.04093567251462	TRUE	TRUE	FALSE	TRUE	TRUE	TRUE	FALSE	FALSE	0
continuous	102320	both_sexes			AFR	continuous-102320-both_sexes	0.6828	0.3947	1.7299214593362047	0.6828	0.3947	0.6678	0.0049	NA	NA	0.3157	0.7738	0.40798655983458254	0.3157	0.7738	0.6832	0.0072	NA	NA	-2.8417	0.964618	-2.945933001457572	-2.8417	0.964618	-5.29558	3.2921	-5.29558	3.2921	-1.6085720360863887	-22.5943	35.0391	-22.5943	35.0391	-0.6448310601585087	TRUE	-22.5943	35.0391	-22.5943	35.0391	-0.6448310601585087	TRUE	TRUE	FALSE	TRUE	FALSE	TRUE	FALSE	FALSE	0
continuous	102330	both_sexes			AFR	continuous-102330-both_sexes	-0.2145	0.5514	-0.38900979325353646	-0.2145	0.5514	1.0143	0.0065	1.2642	0.5789	-0.8793	1.0801	-0.8140912878437181	-0.8793	1.0801	1.0224	0.0098	1.9858	0.8646	1.13574	1.7233	0.6590494980560552	1.13574	1.7233	1.11597	1.30258	1.11597	1.30258	0.8567381657940394	-1.54702	1.89494	-1.54702	1.89494	-0.8163952420657119	TRUE	-1.54702	1.89494	-1.54702	1.89494	-0.8163952420657119	TRUE	TRUE	FALSE	TRUE	TRUE	TRUE	FALSE	FALSE	0
continuous	102330	both_sexes			CSA	continuous-102330-both_sexes	0.027	0.1625	0.16615384615384615	0.027	0.1625	0.5569	0.0035	NA	NA	0.3242	0.3947	0.821383329110717	0.3242	0.3947	0.5534	0.0057	NA	NA	1.78431	1.73721	1.0271124389106672	1.78431	1.73721	0.15365	0.10178	0.15365	0.10178	1.5096286107290235	0.0211879	0.147834	0.0211879	0.147834	0.14332223980951608	TRUE	0.0211879	0.147834	0.0211879	0.147834	0.14332223980951608	TRUE	TRUE	FALSE	TRUE	FALSE	TRUE	FALSE	FALSE	0
continuous	102330	both_sexes			EAS	continuous-102330-both_sexes	NA	NA	NA	NA	NA	NA	NA	NA	NA	NA	NA	NA	NA	NA	NA	NA	NA	NA	2.3516	6.39844	0.36752708472690215	2.3516	6.39844	-0.806142	4.13884	-0.806142	4.13884	-0.19477486445477477	-0.31400700000000004	0.806513	-0.31400700000000004	0.806513	-0.3893390435120079	TRUE	-0.31400700000000004	0.806513	-0.31400700000000004	0.806513	-0.3893390435120079	TRUE	TRUE	FALSE	TRUE	FALSE	TRUE	FALSE	FALSE	0
continuous	102330	both_sexes			EUR	continuous-102330-both_sexes	0.0074	0.0071	1.0422535211267605	0.0074	0.0071	1.023	0.0066	0.7052	0.2019	0.0095	0.0163	0.5828220858895706	0.0095	0.0163	1.0235	0.0111	0.7201	0.3397	NA	NA	NA	NA	NA	NA	NA	NA	NA	NA	NA	NA	NA	NA	NA	TRUE	0.0095	0.0163	0.0095	0.0163	0.5828220858895706	TRUE	TRUE	FALSE	TRUE	TRUE	TRUE	FALSE	FALSE	0
continuous	102340	both_sexes			AMR	continuous-102340-both_sexes	NA	NA	NA	NA	NA	NA	NA	NA	NA	NA	NA	NA	NA	NA	NA	NA	NA	NA	5.81545	7.7728	0.7481795491972005	5.81545	7.7728	2.30038	1.7283	2.30038	1.7283	1.3310073482612974	2.11527	0.90459	2.11527	0.90459	2.3383742911153123	TRUE	2.11527	0.90459	2.11527	0.90459	2.3383742911153123	FALSE	TRUE	FALSE	TRUE	FALSE	TRUE	FALSE	FALSE	0
continuous	102340	both_sexes			CSA	continuous-102340-both_sexes	-0.212	0.2501	-0.8476609356257497	-0.212	0.2501	0.9655	0.006	NA	NA	-0.36	0.5973	-0.6027122049221496	-0.36	0.5973	0.9671	0.0087	NA	NA	-1.21031	1.0577	-1.1442847688380446	-1.21031	1.0577	-2.98764	2.0106	-2.98764	2.0106	-1.4859444941808413	0.334135	0.17991	0.334135	0.17991	1.8572341726418766	TRUE	0.334135	0.17991	0.334135	0.17991	1.8572341726418766	TRUE	TRUE	FALSE	TRUE	TRUE	TRUE	FALSE	FALSE	0
continuous	102340	both_sexes			EUR	continuous-102340-both_sexes	-0.001	0.0072	-0.1388888888888889	-0.001	0.0072	1.0165	0.007	1.0814	0.4585	-0.0032	0.0143	-0.22377622377622378	-0.0032	0.0143	1.0169	0.0101	1.1062	0.662	NA	NA	NA	NA	NA	NA	NA	NA	NA	NA	NA	NA	NA	NA	NA	TRUE	-0.0032	0.0143	-0.0032	0.0143	-0.22377622377622378	TRUE	TRUE	FALSE	TRUE	TRUE	TRUE	FALSE	FALSE	0
continuous	102340	both_sexes			MID	continuous-102340-both_sexes	7.0046	2.4562	2.8518035990554518	7.0046	2.4562	0.9724	0.0065	NA	NA	5.4381	6.3026	0.8628343858090313	5.4381	6.3026	0.9775	0.0112	NA	NA	1.32269	39.4425	0.03353463903150155	1.32269	39.4425	1.31803	3.25432	1.31803	3.25432	0.4050093414292387	-0.950968	2.52834	-0.950968	2.52834	-0.37612346440747685	TRUE	-0.950968	2.52834	-0.950968	2.52834	-0.37612346440747685	TRUE	TRUE	FALSE	TRUE	TRUE	TRUE	FALSE	FALSE	0
continuous	102350	both_sexes			AFR	continuous-102350-both_sexes	-0.2312	0.4751	-0.486634392759419	-0.2312	0.4751	1.0066	0.0059	1.9597	1.7598	-0.933	0.8872	-1.0516230838593328	-0.933	0.8872	1.0046	0.0079	1.3647	2.369	-39.5087	1065.45	-0.03708170256699047	-39.5087	1065.45	6.23417	4.77803	6.23417	4.77803	1.3047574000163247	-4.1615400000000005	1.63351	-4.1615400000000005	1.63351	-2.5476060752612475	TRUE	-4.1615400000000005	1.63351	-4.1615400000000005	1.63351	-2.5476060752612475	TRUE	TRUE	FALSE	TRUE	TRUE	TRUE	FALSE	FALSE	0
continuous	102350	both_sexes			CSA	continuous-102350-both_sexes	0.1776	0.2157	0.8233657858136301	0.1776	0.2157	0.6955	0.0041	NA	NA	0.1618	0.5152	0.31405279503105593	0.1618	0.5152	0.6961	0.0074	NA	NA	0.0513089	0.0914047	0.5613376555034916	0.0513089	0.0914047	-0.28325	0.187958	-0.28325	0.187958	-1.506985603166665	0.00809294	0.194649	0.00809294	0.194649	0.041577095181583264	TRUE	0.00809294	0.194649	0.00809294	0.194649	0.041577095181583264	TRUE	TRUE	FALSE	TRUE	FALSE	TRUE	FALSE	FALSE	0
continuous	102350	both_sexes			EUR	continuous-102350-both_sexes	0.0103	0.0071	1.4507042253521125	0.0103	0.0071	1.0018	0.0066	0.1262	0.4607	0.0257	0.0157	1.6369426751592357	0.0257	0.0157	0.9937	0.0107	NA	NA	NA	NA	NA	NA	NA	NA	NA	NA	NA	NA	NA	NA	NA	NA	NA	TRUE	0.0257	0.0157	0.0257	0.0157	1.6369426751592357	TRUE	TRUE	FALSE	TRUE	TRUE	TRUE	FALSE	FALSE	0
continuous	102350	both_sexes			MID	continuous-102350-both_sexes	-0.7105	1.1493	-0.6182023840598625	-0.7105	1.1493	0.5022	0.003	NA	NA	-1.2917	2.7202	-0.47485479008896403	-1.2917	2.7202	0.5026	0.0049	NA	NA	3.93584	88.6423	0.0444013749643229	3.93584	88.6423	0.0575422	0.355315	0.0575422	0.355315	0.161947004770415	0.501333	0.6009369999999999	0.501333	0.6009369999999999	0.8342521761848581	TRUE	0.501333	0.6009369999999999	0.501333	0.6009369999999999	0.8342521761848581	TRUE	TRUE	FALSE	TRUE	FALSE	TRUE	FALSE	FALSE	0
continuous	102360	both_sexes			AFR	continuous-102360-both_sexes	-1.1751	0.4509	-2.606121091151031	-1.1751	0.4509	1.0141	0.006	NA	NA	-1.417	0.9875	-1.4349367088607594	-1.417	0.9875	1.0174	0.0089	NA	NA	1.34582	0.45518	2.9566764796344307	1.34582	0.45518	17.7192	1469.23	17.7192	1469.23	0.012060194795913507	-1.2345	0.36367	-1.2345	0.36367	-3.3945610031072126	TRUE	-1.2345	0.36367	-1.2345	0.36367	-3.3945610031072126	TRUE	TRUE	FALSE	TRUE	TRUE	TRUE	FALSE	FALSE	0
continuous	102360	both_sexes			AMR	continuous-102360-both_sexes	2.7519	3.4079	0.8075060887936852	2.7519	3.4079	0.9983	0.0076	NA	NA	0.0844	7.7471	0.010894399194537312	0.0844	7.7471	1.0026	0.0137	0.3726	1.9575	-0.647003	69.7829	-0.009271655376890326	-0.647003	69.7829	0.241019	0.942041	0.241019	0.942041	0.25584767541964737	11.119000000000002	433.37	11.119000000000002	433.37	0.025657059787248776	TRUE	11.119000000000002	433.37	11.119000000000002	433.37	0.025657059787248776	FALSE	TRUE	FALSE	TRUE	TRUE	TRUE	FALSE	FALSE	0
continuous	102360	both_sexes			CSA	continuous-102360-both_sexes	-0.2677	0.3022	-0.8858371939113169	-0.2677	0.3022	0.9997	0.0058	NA	NA	-0.5472	0.6411	-0.85353299017314	-0.5472	0.6411	1.0026	0.0096	NA	NA	1.02748	0.503612	2.0402214403151633	1.02748	0.503612	0.417489	0.151802	0.417489	0.151802	2.750220682204451	0.375691	0.106002	0.375691	0.106002	3.544187845512349	TRUE	0.375691	0.106002	0.375691	0.106002	3.544187845512349	TRUE	TRUE	FALSE	TRUE	TRUE	TRUE	FALSE	FALSE	0
continuous	102360	both_sexes			EAS	continuous-102360-both_sexes	0.7189	1.1178	0.6431383073895152	0.7189	1.1178	0.9929	0.0065	NA	NA	1.4897	2.4539	0.6070744529116916	1.4897	2.4539	0.9913	0.0113	NA	NA	-1.509	3.78332	-0.3988560312106827	-1.509	3.78332	-0.17836	0.569201	-0.17836	0.569201	-0.3133515225728697	0.00446915	0.484314	0.00446915	0.484314	0.00922779436481291	TRUE	0.00446915	0.484314	0.00446915	0.484314	0.00922779436481291	TRUE	TRUE	FALSE	TRUE	TRUE	TRUE	FALSE	FALSE	0
continuous	102360	both_sexes			EUR	continuous-102360-both_sexes	0.006	0.0112	0.5357142857142857	0.006	0.0112	1.0124	0.0078	0.6203	0.3889	-0.0082	0.0168	-0.4880952380952382	-0.0082	0.0168	1.021	0.0108	1.0518	0.5423	NA	NA	NA	NA	NA	NA	NA	NA	NA	NA	NA	NA	NA	NA	NA	TRUE	-0.0082	0.0168	-0.0082	0.0168	-0.4880952380952382	TRUE	TRUE	FALSE	TRUE	TRUE	TRUE	FALSE	FALSE	0
continuous	102370	both_sexes			AFR	continuous-102370-both_sexes	-0.0162	0.4655	-0.034801288936627275	-0.0162	0.4655	1.0008	0.0058	1.4151	10.8102	0.0547	1.012	0.054051383399209486	0.0547	1.012	0.9921	0.0085	NA	NA	-4.48702	2.86197	-1.5678081880662622	-4.48702	2.86197	5.18142	2.2625	5.18142	2.2625	2.2901303867403313	-3.46975	1.01169	-3.46975	1.01169	-3.4296573060917868	TRUE	-3.46975	1.01169	-3.46975	1.01169	-3.4296573060917868	TRUE	TRUE	FALSE	FALSE	TRUE	TRUE	FALSE	FALSE	0
continuous	102370	both_sexes			AMR	continuous-102370-both_sexes	1.8893	1.5626	1.2090746192243695	1.8893	1.5626	0.4779	0.0036	NA	NA	-0.0101	3.3557	-0.003009804213725899	-0.0101	3.3557	0.4805	0.0057	NA	NA	0.903836	0.78835	1.1464907718652881	0.903836	0.78835	-0.171919	0.374323	-0.171919	0.374323	-0.4592798198347416	314.404	2729.54	314.404	2729.54	0.11518570894729514	TRUE	314.404	2729.54	314.404	2729.54	0.11518570894729514	FALSE	TRUE	FALSE	FALSE	FALSE	TRUE	FALSE	FALSE	0
continuous	102370	both_sexes			CSA	continuous-102370-both_sexes	-0.4574	0.2324	-1.96815834767642	-0.4574	0.2324	0.8661	0.0051	NA	NA	-0.4255	0.5741	-0.7411600766416999	-0.4255	0.5741	0.8652	0.0082	NA	NA	-2.2814	1046.37	-0.0021802995116450207	-2.2814	1046.37	0.332073	0.187927	0.332073	0.187927	1.7670318793999797	0.261529	0.152972	0.261529	0.152972	1.709652746907931	TRUE	0.261529	0.152972	0.261529	0.152972	1.709652746907931	TRUE	TRUE	FALSE	FALSE	FALSE	TRUE	FALSE	FALSE	0
continuous	102370	both_sexes			EUR	continuous-102370-both_sexes	0.0022	0.0074	0.2972972972972973	0.0022	0.0074	1.0097	0.0073	0.7821	0.5905	0.012	0.0167	0.718562874251497	0.012	0.0167	1.0051	0.0114	0.4083	0.9194	NA	NA	NA	NA	NA	NA	NA	NA	NA	NA	NA	NA	NA	NA	NA	TRUE	0.012	0.0167	0.012	0.0167	0.718562874251497	TRUE	TRUE	FALSE	FALSE	TRUE	TRUE	FALSE	FALSE	0
continuous	102370	both_sexes			MID	continuous-102370-both_sexes	-7.7588	2.4687	-3.1428687163284317	-7.7588	2.4687	1.0082	0.0066	NA	NA	-15.2889	5.5963	-2.731965763093472	-15.2889	5.5963	1.021	0.01	NA	NA	1.28005	2.04064	0.6272786968794104	1.28005	2.04064	7.68308	14.9376	7.68308	14.9376	0.5143450085689804	4.51274	1.12169	4.51274	1.12169	4.023161479553174	TRUE	4.51274	1.12169	4.51274	1.12169	4.023161479553174	TRUE	TRUE	TRUE	FALSE	TRUE	TRUE	FALSE	FALSE	0
continuous	102380	both_sexes			AFR	continuous-102380-both_sexes	-0.4313	0.3765	-1.145551128818061	-0.4313	0.3765	0.7161	0.0042	NA	NA	-2.0342	0.7925	-2.566813880126183	-2.0342	0.7925	0.7313	0.0072	NA	NA	-0.0697268	0.40558	-0.17191873366536814	-0.0697268	0.40558	2.07469	4.44936	2.07469	4.44936	0.4662895337756441	-0.190133	0.513795	-0.190133	0.513795	-0.3700561507994434	TRUE	-0.190133	0.513795	-0.190133	0.513795	-0.3700561507994434	TRUE	TRUE	FALSE	FALSE	FALSE	TRUE	FALSE	FALSE	0
continuous	102380	both_sexes			EAS	continuous-102380-both_sexes	-0.9741	1.0323	-0.9436210403952339	-0.9741	1.0323	1.0078	0.0069	82.1964	73.4547	-3.9731	2.8286	-1.4046171250795447	-3.9731	2.8286	1.0219	0.0125	231.397	132.4449	4.60666	83.4493	0.05520309936692099	4.60666	83.4493	7.12149	44.1914	7.12149	44.1914	0.161151038437343	0.326845	0.5099819999999999	0.326845	0.5099819999999999	0.6408951688490967	TRUE	0.326845	0.5099819999999999	0.326845	0.5099819999999999	0.6408951688490967	TRUE	TRUE	FALSE	FALSE	TRUE	TRUE	FALSE	FALSE	0
continuous	102380	both_sexes			EUR	continuous-102380-both_sexes	0.0021	0.0075	0.27999999999999997	0.0021	0.0075	0.9882	0.0074	NA	NA	-0.0041	0.0163	-0.2515337423312884	-0.0041	0.0163	0.9915	0.0115	NA	NA	NA	NA	NA	NA	NA	NA	NA	NA	NA	NA	NA	NA	NA	NA	NA	TRUE	-0.0041	0.0163	-0.0041	0.0163	-0.2515337423312884	TRUE	TRUE	FALSE	FALSE	TRUE	TRUE	FALSE	FALSE	0
continuous	102380	both_sexes			MID	continuous-102380-both_sexes	NA	NA	NA	NA	NA	NA	NA	NA	NA	NA	NA	NA	NA	NA	NA	NA	NA	NA	1.69394	0.806193	2.1011593997963267	1.69394	0.806193	-0.678566	0.723115	-0.678566	0.723115	-0.9383929250534148	2.86873	0.637694	2.86873	0.637694	4.498599641834485	TRUE	2.86873	0.637694	2.86873	0.637694	4.498599641834485	TRUE	TRUE	TRUE	FALSE	FALSE	TRUE	FALSE	FALSE	0
continuous	102410	both_sexes			AFR	continuous-102410-both_sexes	0.2353	0.3188	0.7380803011292347	0.2353	0.3188	0.6959	0.0039	NA	NA	0.6502	0.7178	0.9058233491223182	0.6502	0.7178	0.6974	0.0065	NA	NA	0.304447	0.607207	0.5013891473583144	0.304447	0.607207	-0.306453	0.313717	-0.306453	0.313717	-0.9768453733779169	0.907802	1.52874	0.907802	1.52874	0.5938236717819904	TRUE	0.907802	1.52874	0.907802	1.52874	0.5938236717819904	TRUE	TRUE	FALSE	TRUE	FALSE	TRUE	FALSE	FALSE	0
continuous	102410	both_sexes			AMR	continuous-102410-both_sexes	NA	NA	NA	NA	NA	NA	NA	NA	NA	NA	NA	NA	NA	NA	NA	NA	NA	NA	2.37491	4.20431	0.5648750924646374	2.37491	4.20431	0.409963	1.00176	0.409963	1.00176	0.4092427327902891	0.00930492	0.562234	0.00930492	0.562234	0.016549906266785715	TRUE	0.00930492	0.562234	0.00930492	0.562234	0.016549906266785715	FALSE	TRUE	FALSE	TRUE	FALSE	TRUE	FALSE	FALSE	0
continuous	102410	both_sexes			CSA	continuous-102410-both_sexes	-0.3705	0.3059	-1.2111801242236024	-0.3705	0.3059	1.009	0.0062	NA	NA	-1.1324	0.6056	-1.869881109643329	-1.1324	0.6056	1.0176	0.0091	NA	NA	0.375256	0.100384	3.738205291679949	0.375256	0.100384	0.335135	0.199835	0.335135	0.199835	1.6770585733229915	0.354717	0.143974	0.354717	0.143974	2.4637573450761945	TRUE	0.354717	0.143974	0.354717	0.143974	2.4637573450761945	TRUE	TRUE	FALSE	TRUE	TRUE	TRUE	FALSE	FALSE	0
continuous	102410	both_sexes			EAS	continuous-102410-both_sexes	NA	NA	NA	NA	NA	NA	NA	NA	NA	NA	NA	NA	NA	NA	NA	NA	NA	NA	-0.319738	0.690759	-0.4628792386346034	-0.319738	0.690759	-0.378847	0.506004	-0.378847	0.506004	-0.7487035675607308	-0.4168810000000001	1.32399	-0.4168810000000001	1.32399	-0.31486718177629747	TRUE	-0.4168810000000001	1.32399	-0.4168810000000001	1.32399	-0.31486718177629747	TRUE	TRUE	FALSE	TRUE	FALSE	TRUE	FALSE	FALSE	0
continuous	102410	both_sexes			EUR	continuous-102410-both_sexes	0.0111	0.0063	1.7619047619047619	0.0111	0.0063	0.9972	0.0067	NA	NA	-0.0013	0.0138	-0.09420289855072464	-0.0013	0.0138	1.0063	0.0095	0.5886	0.8874	NA	NA	NA	NA	NA	NA	NA	NA	NA	NA	NA	NA	NA	NA	NA	TRUE	-0.0013	0.0138	-0.0013	0.0138	-0.09420289855072464	TRUE	TRUE	FALSE	TRUE	TRUE	TRUE	FALSE	FALSE	0
continuous	102410	both_sexes			MID	continuous-102410-both_sexes	NA	NA	NA	NA	NA	NA	NA	NA	NA	NA	NA	NA	NA	NA	NA	NA	NA	NA	0.191113	0.531194	0.35978004269626535	0.191113	0.531194	-0.496694	1.43697	-0.496694	1.43697	-0.3456537018866086	0.915772	0.505724	0.915772	0.505724	1.8108138035766548	TRUE	0.915772	0.505724	0.915772	0.505724	1.8108138035766548	TRUE	TRUE	FALSE	TRUE	FALSE	TRUE	FALSE	FALSE	0
continuous	102420	both_sexes			AFR	continuous-102420-both_sexes	NA	NA	NA	NA	NA	NA	NA	NA	NA	NA	NA	NA	NA	NA	NA	NA	NA	NA	-1.29778	0.385161	-3.3694481009240294	-1.29778	0.385161	-350.428	2951.39	-350.428	2951.39	-0.11873320706514558	-3.53027	1.25899	-3.53027	1.25899	-2.804049277595533	TRUE	-3.53027	1.25899	-3.53027	1.25899	-2.804049277595533	TRUE	TRUE	FALSE	TRUE	FALSE	TRUE	FALSE	FALSE	0
continuous	102420	both_sexes			CSA	continuous-102420-both_sexes	0.5126	0.2117	2.4213509683514403	0.5126	0.2117	0.7213	0.0046	NA	NA	0.37	0.5124	0.7220921155347385	0.37	0.5124	0.7227	0.0073	NA	NA	0.566935	0.30361900000000003	1.8672579779262823	0.566935	0.30361900000000003	0.322231	0.249905	0.322231	0.249905	1.2894139773113784	0.28780300000000003	0.17597100000000002	0.28780300000000003	0.17597100000000002	1.6355138062521666	TRUE	0.28780300000000003	0.17597100000000002	0.28780300000000003	0.17597100000000002	1.6355138062521666	TRUE	TRUE	FALSE	TRUE	FALSE	TRUE	FALSE	FALSE	0
continuous	102430	both_sexes			CSA	continuous-102430-both_sexes	-0.1191	0.3016	-0.39489389920424406	-0.1191	0.3016	1.0022	0.0061	NA	NA	-1.1088	0.678	-1.6353982300884955	-1.1088	0.678	1.0154	0.0099	NA	NA	1.01427	0.674444	1.5038609580632343	1.01427	0.674444	0.493992	0.116565	0.493992	0.116565	4.237910178870158	0.6753680000000001	0.176079	0.6753680000000001	0.176079	3.8355965220156865	TRUE	0.6753680000000001	0.176079	0.6753680000000001	0.176079	3.8355965220156865	TRUE	TRUE	FALSE	TRUE	TRUE	TRUE	FALSE	FALSE	0
continuous	102430	both_sexes			EAS	continuous-102430-both_sexes	NA	NA	NA	NA	NA	NA	NA	NA	NA	NA	NA	NA	NA	NA	NA	NA	NA	NA	0.349379	0.600736	0.5815849224950727	0.349379	0.600736	0.723007	0.719108	0.723007	0.719108	1.0054219950271726	1.2332	0.8375889999999999	1.2332	0.8375889999999999	1.472321150349396	TRUE	1.2332	0.8375889999999999	1.2332	0.8375889999999999	1.472321150349396	TRUE	TRUE	FALSE	TRUE	FALSE	TRUE	FALSE	FALSE	0
continuous	102430	both_sexes			EUR	continuous-102430-both_sexes	0.001	0.0069	0.14492753623188406	0.001	0.0069	1.0064	0.0059	0.8308	0.7655	-8e-4	0.0173	-0.04624277456647399	-8e-4	0.0173	1.0081	0.0116	1.0522	1.5075	NA	NA	NA	NA	NA	NA	NA	NA	NA	NA	NA	NA	NA	NA	NA	TRUE	-8e-4	0.0173	-8e-4	0.0173	-0.04624277456647399	TRUE	TRUE	FALSE	TRUE	TRUE	TRUE	FALSE	FALSE	0
continuous	102430	both_sexes			MID	continuous-102430-both_sexes	-3.8895	2.2356	-1.7398013955984972	-3.8895	2.2356	0.9971	0.0067	NA	NA	-11.9955	6.0378	-1.986733578455729	-11.9955	6.0378	1.0134	0.0109	NA	NA	1.04586	0.934385	1.1193030710039225	1.04586	0.934385	2.95492	3.71256	2.95492	3.71256	0.7959251837007348	1.89383	1.28603	1.89383	1.28603	1.472617279534692	TRUE	1.89383	1.28603	1.89383	1.28603	1.472617279534692	TRUE	TRUE	FALSE	TRUE	TRUE	TRUE	FALSE	FALSE	0
continuous	102440	both_sexes			AFR	continuous-102440-both_sexes	-0.9299	0.5449	-1.7065516608552025	-0.9299	0.5449	1.0869	0.007	1.1746	0.0952	-2.3776	1.0699	-2.2222637629685016	-2.3776	1.0699	1.0957	0.0105	1.293	0.1413	-4.10577	3.2205	-1.2748858872845832	-4.10577	3.2205	1.02794	0.391499	1.02794	0.391499	2.625651661945497	4.26235	3.13596	4.26235	3.13596	1.3591850661360476	TRUE	4.26235	3.13596	4.26235	3.13596	1.3591850661360476	TRUE	TRUE	FALSE	TRUE	TRUE	FALSE	FALSE	FALSE	0
continuous	102440	both_sexes			CSA	continuous-102440-both_sexes	-0.1286	0.2253	-0.5707944962272525	-0.1286	0.2253	0.8035	0.0045	NA	NA	0.3405	0.5511	0.617855198693522	0.3405	0.5511	0.7981	0.0081	NA	NA	0.0254534	0.314468	0.08094114504496483	0.0254534	0.314468	0.0301567	0.109352	0.0301567	0.109352	0.27577639183554026	0.0990089	0.119498	0.0990089	0.119498	0.8285402266146714	TRUE	0.0990089	0.119498	0.0990089	0.119498	0.8285402266146714	TRUE	TRUE	FALSE	TRUE	FALSE	TRUE	FALSE	FALSE	0
continuous	102440	both_sexes			EAS	continuous-102440-both_sexes	NA	NA	NA	NA	NA	NA	NA	NA	NA	NA	NA	NA	NA	NA	NA	NA	NA	NA	-1.83947	1.64716	-1.1167524709196435	-1.83947	1.64716	-4.38144	190.107	-4.38144	190.107	-0.023047231296059584	-1.23928	0.740291	-1.23928	0.740291	-1.6740443960550646	TRUE	-1.23928	0.740291	-1.23928	0.740291	-1.6740443960550646	TRUE	TRUE	FALSE	TRUE	FALSE	TRUE	FALSE	FALSE	0
continuous	102440	both_sexes			EUR	continuous-102440-both_sexes	0.0075	0.0071	1.056338028169014	0.0075	0.0071	0.9941	0.0066	NA	NA	0.0062	0.015	0.41333333333333333	0.0062	0.015	0.9942	0.0106	NA	NA	NA	NA	NA	NA	NA	NA	NA	NA	NA	NA	NA	NA	NA	NA	NA	TRUE	0.0062	0.015	0.0062	0.015	0.41333333333333333	TRUE	TRUE	FALSE	TRUE	TRUE	TRUE	FALSE	FALSE	0
continuous	102450	both_sexes			AMR	continuous-102450-both_sexes	NA	NA	NA	NA	NA	NA	NA	NA	NA	NA	NA	NA	NA	NA	NA	NA	NA	NA	3.49504	43.2	0.0809037037037037	3.49504	43.2	1.77753	1.38423	1.77753	1.38423	1.2841290825946554	-1.40943	1.86311	-1.40943	1.86311	-0.7564931753895369	TRUE	-1.40943	1.86311	-1.40943	1.86311	-0.7564931753895369	FALSE	TRUE	FALSE	TRUE	FALSE	TRUE	FALSE	FALSE	0
continuous	102450	both_sexes			EAS	continuous-102450-both_sexes	NA	NA	NA	NA	NA	NA	NA	NA	NA	NA	NA	NA	NA	NA	NA	NA	NA	NA	0.714056	0.361578	1.9748325395903512	0.714056	0.361578	0.0646727	4.34443	0.0646727	4.34443	0.014886348726990652	0.846562	0.674238	0.846562	0.674238	1.2555833400075345	TRUE	0.846562	0.674238	0.846562	0.674238	1.2555833400075345	TRUE	TRUE	FALSE	TRUE	FALSE	TRUE	FALSE	FALSE	0
continuous	102450	both_sexes			EUR	continuous-102450-both_sexes	0.0087	0.0068	1.2794117647058822	0.0087	0.0068	1.0014	0.0061	0.1122	0.5011	0.0173	0.0153	1.130718954248366	0.0173	0.0153	0.9944	0.01	NA	NA	NA	NA	NA	NA	NA	NA	NA	NA	NA	NA	NA	NA	NA	NA	NA	TRUE	0.0173	0.0153	0.0173	0.0153	1.130718954248366	TRUE	TRUE	FALSE	TRUE	TRUE	TRUE	FALSE	FALSE	0
continuous	102460	both_sexes			AFR	continuous-102460-both_sexes	-0.1831	0.4621	-0.39623458125946764	-0.1831	0.4621	1.0045	0.0053	2.3221	2.7486	-3.0759	1.0161	-3.0271626808385	-3.0759	1.0161	1.0256	0.0089	13.2915	4.6442	2.39705	0.747729	3.205773749580396	2.39705	0.747729	-6.04269	4.66303	-6.04269	4.66303	-1.2958719973922537	-1.4624	0.387289	-1.4624	0.387289	-3.775991572185112	TRUE	-1.4624	0.387289	-1.4624	0.387289	-3.775991572185112	TRUE	TRUE	FALSE	TRUE	TRUE	TRUE	FALSE	FALSE	0
continuous	102460	both_sexes			CSA	continuous-102460-both_sexes	-0.5377	0.2592	-2.0744598765432096	-0.5377	0.2592	0.9017	0.0056	NA	NA	0.8957	0.6148	1.456896551724138	0.8957	0.6148	0.884	0.0093	NA	NA	0.335523	0.29416	1.140613951590971	0.335523	0.29416	0.29163	0.0830269	0.29163	0.0830269	3.512476077030456	0.836784	0.221482	0.836784	0.221482	3.7781128940500803	TRUE	0.836784	0.221482	0.836784	0.221482	3.7781128940500803	TRUE	TRUE	FALSE	TRUE	FALSE	TRUE	FALSE	FALSE	0
continuous	102460	both_sexes			EAS	continuous-102460-both_sexes	1.5383	1.1401	1.3492676081045523	1.5383	1.1401	0.9908	0.0069	NA	NA	0.7287	2.7858	0.2615765668748654	0.7287	2.7858	0.9947	0.0123	NA	NA	0.713534	0.843065	0.8463570424581734	0.713534	0.843065	0.0381534	0.911286	0.0381534	0.911286	0.04186764638104831	3.20114	2.42449	3.20114	2.42449	1.3203354107461776	TRUE	3.20114	2.42449	3.20114	2.42449	1.3203354107461776	TRUE	TRUE	FALSE	TRUE	TRUE	TRUE	FALSE	FALSE	0
continuous	102460	both_sexes			EUR	continuous-102460-both_sexes	0.0195	0.0083	2.3493975903614457	0.0195	0.0083	1.0172	0.0068	0.4095	0.1607	0.0172	0.0169	1.017751479289941	0.0172	0.0169	1.0177	0.0111	0.4217	0.2653	NA	NA	NA	NA	NA	NA	NA	NA	NA	NA	NA	NA	NA	NA	NA	TRUE	0.0172	0.0169	0.0172	0.0169	1.017751479289941	TRUE	TRUE	FALSE	TRUE	TRUE	TRUE	FALSE	FALSE	0
continuous	102460	both_sexes			MID	continuous-102460-both_sexes	-0.4961	1.461	-0.33956194387405886	-0.4961	1.461	0.6165	0.0038	NA	NA	-7.4771	3.544	-2.109791196388262	-7.4771	3.544	0.6279	0.0064	NA	NA	0.645255	0.702628	0.9183451271512094	0.645255	0.702628	-8.45811	36.7179	-8.45811	36.7179	-0.23035386010637862	-1.42924	3.76455	-1.42924	3.76455	-0.3796575951973012	TRUE	-1.42924	3.76455	-1.42924	3.76455	-0.3796575951973012	TRUE	TRUE	FALSE	TRUE	FALSE	TRUE	FALSE	FALSE	0
continuous	102490	both_sexes			AFR	continuous-102490-both_sexes	0.8553	0.6683	1.2798144545862635	0.8553	0.6683	1.1718	0.0099	0.936	0.0542	0.0959	1.3101	0.07320051904434775	0.0959	1.3101	1.1858	0.0132	1.012	0.0717	34.9048	150.022	0.23266454253376173	34.9048	150.022	3.72018	1.27122	3.72018	1.27122	2.9264643413413887	9.39852	3.88563	9.39852	3.88563	2.418789231089939	TRUE	9.39852	3.88563	9.39852	3.88563	2.418789231089939	TRUE	TRUE	FALSE	TRUE	TRUE	FALSE	FALSE	FALSE	0
continuous	102490	both_sexes			AMR	continuous-102490-both_sexes	NA	NA	NA	NA	NA	NA	NA	NA	NA	NA	NA	NA	NA	NA	NA	NA	NA	NA	-2.2757	89.0018	-0.025569145792557004	-2.2757	89.0018	-8.49538	253.039	-8.49538	253.039	-0.0335734017285873	4.99431	13.7327	4.99431	13.7327	0.36368012117063647	TRUE	4.99431	13.7327	4.99431	13.7327	0.36368012117063647	FALSE	TRUE	FALSE	TRUE	FALSE	TRUE	FALSE	FALSE	0
continuous	102490	both_sexes			CSA	continuous-102490-both_sexes	0.285	0.2945	0.9677419354838709	0.285	0.2945	0.9921	0.0062	NA	NA	0.5747	0.7236	0.7942233278054173	0.5747	0.7236	0.9922	0.0105	NA	NA	-1.73449	1.03391	-1.6776024992504182	-1.73449	1.03391	0.596567	0.164257	0.596567	0.164257	3.631912186390839	0.6753020000000001	0.2212510000000001	0.6753020000000001	0.2212510000000001	3.052198634130466	TRUE	0.6753020000000001	0.2212510000000001	0.6753020000000001	0.2212510000000001	3.052198634130466	TRUE	TRUE	FALSE	TRUE	TRUE	TRUE	FALSE	FALSE	0
continuous	102490	both_sexes			EAS	continuous-102490-both_sexes	NA	NA	NA	NA	NA	NA	NA	NA	NA	NA	NA	NA	NA	NA	NA	NA	NA	NA	0.00833426	0.418315	0.01992340700190048	0.00833426	0.418315	-0.0315812	0.224846	-0.0315812	0.224846	-0.14045702391859316	1.93017	4.2391	1.93017	4.2391	0.4553254228491897	TRUE	1.93017	4.2391	1.93017	4.2391	0.4553254228491897	TRUE	TRUE	FALSE	TRUE	FALSE	TRUE	FALSE	FALSE	0
continuous	102490	both_sexes			EUR	continuous-102490-both_sexes	0.0115	0.0076	1.513157894736842	0.0115	0.0076	0.9842	0.0068	NA	NA	0.0079	0.016	0.49375	0.0079	0.016	0.9844	0.0105	NA	NA	NA	NA	NA	NA	NA	NA	NA	NA	NA	NA	NA	NA	NA	NA	NA	TRUE	0.0079	0.016	0.0079	0.016	0.49375	TRUE	TRUE	FALSE	TRUE	TRUE	TRUE	FALSE	FALSE	0
continuous	102490	both_sexes			MID	continuous-102490-both_sexes	NA	NA	NA	NA	NA	NA	NA	NA	NA	NA	NA	NA	NA	NA	NA	NA	NA	NA	2.52701	15.9566	0.15836769737914094	2.52701	15.9566	3.0953	0.928103	3.0953	0.928103	3.3350824208088974	5.80604	2.30569	5.80604	2.30569	2.518135568962003	TRUE	5.80604	2.30569	5.80604	2.30569	2.518135568962003	TRUE	TRUE	FALSE	TRUE	FALSE	TRUE	FALSE	FALSE	0
continuous	102500	both_sexes			AFR	continuous-102500-both_sexes	-1.184	0.5335	-2.2193064667291473	-1.184	0.5335	1.0203	0.0072	5.2382	1.8534	-0.0283	1.0525	-0.026888361045130642	-0.0283	1.0525	0.9866	0.0091	NA	NA	3.17468	0.815675	3.892089373831489	3.17468	0.815675	-86.1525	1981.41	-86.1525	1981.41	-0.04348040032098354	25.2374	30.5654	25.2374	30.5654	0.8256852519515531	TRUE	25.2374	30.5654	25.2374	30.5654	0.8256852519515531	TRUE	TRUE	FALSE	TRUE	TRUE	TRUE	FALSE	FALSE	0
continuous	102500	both_sexes			CSA	continuous-102500-both_sexes	-0.0438	0.1519	-0.28834759710335744	-0.0438	0.1519	0.5243	0.0031	NA	NA	-0.3954	0.3833	-1.0315679624315157	-0.3954	0.3833	0.5293	0.0058	NA	NA	-0.380304	0.387609	-0.9811536883818487	-0.380304	0.387609	-4.49126	10.6949	-4.49126	10.6949	-0.4199440854986956	-0.0352252	0.129927	-0.0352252	0.129927	-0.2711153186019842	TRUE	-0.0352252	0.129927	-0.0352252	0.129927	-0.2711153186019842	TRUE	TRUE	FALSE	TRUE	FALSE	TRUE	FALSE	FALSE	0
continuous	102500	both_sexes			EAS	continuous-102500-both_sexes	NA	NA	NA	NA	NA	NA	NA	NA	NA	NA	NA	NA	NA	NA	NA	NA	NA	NA	0.264524	0.284439	0.9299849879939107	0.264524	0.284439	0.435386	0.991995	0.435386	0.991995	0.43889938961385894	0.119059	1.24421	0.119059	1.24421	0.09569043810932237	TRUE	0.119059	1.24421	0.119059	1.24421	0.09569043810932237	TRUE	TRUE	FALSE	TRUE	FALSE	TRUE	FALSE	FALSE	0
continuous	102500	both_sexes			EUR	continuous-102500-both_sexes	0.0026	0.0079	0.3291139240506329	0.0026	0.0079	1.0045	0.0073	0.5745	0.9407	0.0225	0.0168	1.3392857142857144	0.0225	0.0168	0.9925	0.0111	NA	NA	NA	NA	NA	NA	NA	NA	NA	NA	NA	NA	NA	NA	NA	NA	NA	TRUE	0.0225	0.0168	0.0225	0.0168	1.3392857142857144	TRUE	TRUE	FALSE	TRUE	TRUE	TRUE	FALSE	FALSE	0
continuous	102530	both_sexes			AFR	continuous-102530-both_sexes	0.0168	0.4088	0.0410958904109589	0.0168	0.4088	0.7868	0.0049	NA	NA	1.2341	0.8035	1.5359054138145614	1.2341	0.8035	0.7772	0.0076	NA	NA	1.7197	1.27746	1.346186964758192	1.7197	1.27746	-0.37481	0.176497	-0.37481	0.176497	-2.123605500376777	10.0185	38.0331	10.0185	38.0331	0.26341528826206645	TRUE	10.0185	38.0331	10.0185	38.0331	0.26341528826206645	TRUE	TRUE	FALSE	TRUE	FALSE	TRUE	FALSE	FALSE	0
continuous	102530	both_sexes			CSA	continuous-102530-both_sexes	0.0932	0.333	0.2798798798798799	0.0932	0.333	1.0118	0.0064	0.8271	0.4514	-0.51	0.6866	-0.742790562190504	-0.51	0.6866	1.0183	0.0102	1.2892	0.715	1.29938	0.397752	3.2668094692169993	1.29938	0.397752	1.04561	0.307283	1.04561	0.307283	3.402759020186603	0.7414350000000001	0.206052	0.7414350000000001	0.206052	3.5982907227301846	TRUE	0.7414350000000001	0.206052	0.7414350000000001	0.206052	3.5982907227301846	TRUE	TRUE	FALSE	TRUE	TRUE	TRUE	FALSE	FALSE	0
continuous	102530	both_sexes			EAS	continuous-102530-both_sexes	0.1877	1.1305	0.1660327288810261	0.1877	1.1305	0.9999	0.0065	NA	NA	-1.4977	2.8038	-0.5341679149725373	-1.4977	2.8038	1.0053	0.0126	3.776	9.0217	0.508751	0.916942	0.5548344388194673	0.508751	0.916942	1.38927	0.98065	1.38927	0.98065	1.4166828124203334	0.0204865	0.404876	0.0204865	0.404876	0.05059944279236112	TRUE	0.0204865	0.404876	0.0204865	0.404876	0.05059944279236112	TRUE	TRUE	FALSE	TRUE	TRUE	TRUE	FALSE	FALSE	0
continuous	102530	both_sexes			EUR	continuous-102530-both_sexes	0.002	0.0081	0.2469135802469136	0.002	0.0081	1.0039	0.0073	0.6043	1.1317	-0.0053	0.0165	-0.32121212121212117	-0.0053	0.0165	1.0076	0.0109	1.1787	1.694	NA	NA	NA	NA	NA	NA	NA	NA	NA	NA	NA	NA	NA	NA	NA	TRUE	-0.0053	0.0165	-0.0053	0.0165	-0.32121212121212117	TRUE	TRUE	FALSE	TRUE	TRUE	TRUE	FALSE	FALSE	0
continuous	102540	both_sexes			AMR	continuous-102540-both_sexes	NA	NA	NA	NA	NA	NA	NA	NA	NA	NA	NA	NA	NA	NA	NA	NA	NA	NA	1.8996	3.88313	0.48919299637148383	1.8996	3.88313	0.280357	0.499894	0.280357	0.499894	0.5608328965740738	1.07535	0.5775819999999999	1.07535	0.5775819999999999	1.8618135606719048	TRUE	1.07535	0.5775819999999999	1.07535	0.5775819999999999	1.8618135606719048	FALSE	TRUE	FALSE	TRUE	FALSE	TRUE	FALSE	FALSE	0
continuous	102540	both_sexes			CSA	continuous-102540-both_sexes	-0.8867	0.3234	-2.7418058132343845	-0.8867	0.3234	1.0388	0.0069	2.5444	0.4561	-1.1726	0.6769	-1.7323090559905454	-1.1726	0.6769	1.0422	0.0103	2.7694	0.6738	2.73042	1.95532	1.396405703414275	2.73042	1.95532	1.68052	0.502742	1.68052	0.502742	3.342708586113752	0.622413	0.157869	0.622413	0.157869	3.942591642437717	TRUE	0.622413	0.157869	0.622413	0.157869	3.942591642437717	TRUE	TRUE	FALSE	TRUE	TRUE	FALSE	FALSE	FALSE	0
continuous	102540	both_sexes			EUR	continuous-102540-both_sexes	0.0055	0.007	0.7857142857142857	0.0055	0.007	1.0163	0.0068	0.7112	0.2948	0.0254	0.0153	1.6601307189542485	0.0254	0.0153	1.0043	0.0106	0.186	0.4615	NA	NA	NA	NA	NA	NA	NA	NA	NA	NA	NA	NA	NA	NA	NA	TRUE	0.0254	0.0153	0.0254	0.0153	1.6601307189542485	TRUE	TRUE	FALSE	TRUE	TRUE	TRUE	FALSE	FALSE	0
continuous	102540	both_sexes			MID	continuous-102540-both_sexes	-0.8773	2.8573	-0.3070381129037903	-0.8773	2.8573	1.1657	0.0075	1.0184	0.0458	6.4312	7.1666	0.8973850919543437	6.4312	7.1666	1.1552	0.0126	0.9537	0.0776	1.64237	3.74917	0.4380622911204347	1.64237	3.74917	-0.143868	0.472822	-0.143868	0.472822	-0.3042751817808816	1.99026	0.7888539999999999	1.99026	0.7888539999999999	2.522976368250652	TRUE	1.99026	0.7888539999999999	1.99026	0.7888539999999999	2.522976368250652	TRUE	TRUE	FALSE	TRUE	TRUE	FALSE	FALSE	FALSE	0
continuous	102620	both_sexes			AFR	continuous-102620-both_sexes	NA	NA	NA	NA	NA	NA	NA	NA	NA	NA	NA	NA	NA	NA	NA	NA	NA	NA	-0.116552	0.453111	-0.2572261542977328	-0.116552	0.453111	-0.422542	0.154373	-0.422542	0.154373	-2.7371496310883376	-0.395179	0.569476	-0.395179	0.569476	-0.693934423926557	TRUE	-0.395179	0.569476	-0.395179	0.569476	-0.693934423926557	TRUE	TRUE	FALSE	FALSE	FALSE	TRUE	FALSE	FALSE	0
continuous	102620	both_sexes			AMR	continuous-102620-both_sexes	NA	NA	NA	NA	NA	NA	NA	NA	NA	NA	NA	NA	NA	NA	NA	NA	NA	NA	-0.239775	1.74229	-0.13762060276991775	-0.239775	1.74229	1.03849	0.408413	1.03849	0.408413	2.542744721642063	-113.266	4284.29	-113.266	4284.29	-0.02643751940228136	TRUE	-113.266	4284.29	-113.266	4284.29	-0.02643751940228136	FALSE	TRUE	FALSE	FALSE	FALSE	TRUE	FALSE	FALSE	0
continuous	102620	both_sexes			CSA	continuous-102620-both_sexes	0.0779	0.1483	0.5252865812542145	0.0779	0.1483	0.5401	0.0034	NA	NA	0.4677	0.3723	1.2562449637389201	0.4677	0.3723	0.5357	0.0057	NA	NA	0.15662	0.23835	0.6571009020348227	0.15662	0.23835	0.168423	0.130892	0.168423	0.130892	1.2867325734193074	0.41077	0.187883	0.41077	0.187883	2.186307436010709	TRUE	0.41077	0.187883	0.41077	0.187883	2.186307436010709	TRUE	TRUE	FALSE	FALSE	FALSE	TRUE	FALSE	FALSE	0
continuous	102620	both_sexes			EAS	continuous-102620-both_sexes	-0.4501	0.5883	-0.7650858405575386	-0.4501	0.5883	0.6218	0.0041	NA	NA	-0.8855	1.5512	-0.5708483754512635	-0.8855	1.5512	0.6254	0.0071	NA	NA	0.699566	0.625706	1.1180426590123798	0.699566	0.625706	0.326399	0.568461	0.326399	0.568461	0.5741801108607275	0.6914020000000001	0.8668379999999999	0.6914020000000001	0.8668379999999999	0.7976138563376319	TRUE	0.6914020000000001	0.8668379999999999	0.6914020000000001	0.8668379999999999	0.7976138563376319	TRUE	TRUE	FALSE	FALSE	FALSE	TRUE	FALSE	FALSE	0
continuous	102620	both_sexes			EUR	continuous-102620-both_sexes	0.0153	0.0073	2.095890410958904	0.0153	0.0073	1.0126	0.0073	0.3982	0.2305	0.0171	0.0154	1.1103896103896105	0.0171	0.0154	1.0102	0.0107	0.3203	0.3356	NA	NA	NA	NA	NA	NA	NA	NA	NA	NA	NA	NA	NA	NA	NA	TRUE	0.0171	0.0154	0.0171	0.0154	1.1103896103896105	TRUE	TRUE	FALSE	FALSE	TRUE	TRUE	FALSE	FALSE	0
continuous	102620	both_sexes			MID	continuous-102620-both_sexes	NA	NA	NA	NA	NA	NA	NA	NA	NA	NA	NA	NA	NA	NA	NA	NA	NA	NA	0.912485	0.359993	2.5347298419691495	0.912485	0.359993	-0.0803599	0.683197	-0.0803599	0.683197	-0.11762332094549595	2.65105	0.574852	2.65105	0.574852	4.611708752861606	TRUE	2.65105	0.574852	2.65105	0.574852	4.611708752861606	TRUE	TRUE	TRUE	FALSE	FALSE	TRUE	FALSE	FALSE	0
continuous	102710	both_sexes			AFR	continuous-102710-both_sexes	-0.0327	0.4552	-0.07183655536028119	-0.0327	0.4552	1.0038	0.0056	1.1375	1.7036	-0.5547	1.0393	-0.5337246223419609	-0.5547	1.0393	1.0023	0.0087	0.7015	2.6364	0.454435	0.193836	2.3444303431767057	0.454435	0.193836	1.11273	0.276063	1.11273	0.276063	4.030710381326002	-1.73793	0.916628	-1.73793	0.916628	-1.8960036132433222	TRUE	-1.73793	0.916628	-1.73793	0.916628	-1.8960036132433222	TRUE	TRUE	FALSE	TRUE	TRUE	TRUE	FALSE	FALSE	0
continuous	102710	both_sexes			CSA	continuous-102710-both_sexes	NA	NA	NA	NA	NA	NA	NA	NA	NA	NA	NA	NA	NA	NA	NA	NA	NA	NA	-0.119708	0.115331	-1.0379516348596647	-0.119708	0.115331	-0.181908	0.128823	-0.181908	0.128823	-1.4120770359330244	-0.0285233	0.146454	-0.0285233	0.146454	-0.19475944665219114	TRUE	-0.0285233	0.146454	-0.0285233	0.146454	-0.19475944665219114	TRUE	TRUE	FALSE	TRUE	FALSE	TRUE	FALSE	FALSE	0
continuous	102710	both_sexes			EAS	continuous-102710-both_sexes	NA	NA	NA	NA	NA	NA	NA	NA	NA	NA	NA	NA	NA	NA	NA	NA	NA	NA	2.90932	80.5052	0.036138286719367196	2.90932	80.5052	0.184244	2.02773	0.184244	2.02773	0.09086219565721274	0.90446	0.416644	0.90446	0.416644	2.1708220927218442	TRUE	0.90446	0.416644	0.90446	0.416644	2.1708220927218442	TRUE	TRUE	FALSE	TRUE	FALSE	TRUE	FALSE	FALSE	0
continuous	102710	both_sexes			EUR	continuous-102710-both_sexes	0.0085	0.0065	1.307692307692308	0.0085	0.0065	1.0028	0.0064	0.2078	0.4787	0.0027	0.015	0.18000000000000002	0.0027	0.015	1.007	0.0102	0.5208	0.7646	NA	NA	NA	NA	NA	NA	NA	NA	NA	NA	NA	NA	NA	NA	NA	TRUE	0.0027	0.015	0.0027	0.015	0.18000000000000002	TRUE	TRUE	FALSE	TRUE	TRUE	TRUE	FALSE	FALSE	0
continuous	102710	both_sexes			MID	continuous-102710-both_sexes	NA	NA	NA	NA	NA	NA	NA	NA	NA	NA	NA	NA	NA	NA	NA	NA	NA	NA	1.10341	5.21318	0.2116577597550823	1.10341	5.21318	-0.592298	0.735186	-0.592298	0.735186	-0.8056437418558025	3.6307	1.3574700000000002	3.6307	1.3574700000000002	2.6746079103037266	TRUE	3.6307	1.3574700000000002	3.6307	1.3574700000000002	2.6746079103037266	TRUE	TRUE	FALSE	TRUE	FALSE	TRUE	FALSE	FALSE	0
continuous	102720	both_sexes			AFR	continuous-102720-both_sexes	-0.659	0.4876	-1.3515176374077114	-0.659	0.4876	1.0108	0.0061	6.4122	3.6282	-1.1074	1.048	-1.056679389312977	-1.1074	1.048	1.0055	0.0092	3.2515	5.4125	-2.82486	1.20174	-2.3506415697239005	-2.82486	1.20174	-3.00211	1.05186	-3.00211	1.05186	-2.854096552773183	-36.0666	48.7336	-36.0666	48.7336	-0.7400766616872138	TRUE	-36.0666	48.7336	-36.0666	48.7336	-0.7400766616872138	TRUE	TRUE	FALSE	TRUE	TRUE	TRUE	FALSE	FALSE	0
continuous	102720	both_sexes			EUR	continuous-102720-both_sexes	0.0183	0.0088	2.0795454545454546	0.0183	0.0088	0.9875	0.0074	NA	NA	0.0293	0.0158	1.8544303797468353	0.0293	0.0158	0.9793	0.0104	NA	NA	NA	NA	NA	NA	NA	NA	NA	NA	NA	NA	NA	NA	NA	NA	NA	TRUE	0.0293	0.0158	0.0293	0.0158	1.8544303797468353	TRUE	TRUE	FALSE	TRUE	TRUE	TRUE	FALSE	FALSE	0
continuous	102720	both_sexes			MID	continuous-102720-both_sexes	NA	NA	NA	NA	NA	NA	NA	NA	NA	NA	NA	NA	NA	NA	NA	NA	NA	NA	0.184761	4.91307	0.03760601823299892	0.184761	4.91307	0.33122	0.645225	0.33122	0.645225	0.5133403076446201	-0.6782729999999999	1.7029	-0.6782729999999999	1.7029	-0.39830465676199417	TRUE	-0.6782729999999999	1.7029	-0.6782729999999999	1.7029	-0.39830465676199417	TRUE	TRUE	FALSE	TRUE	FALSE	TRUE	FALSE	FALSE	0
continuous	102730	both_sexes			AFR	continuous-102730-both_sexes	0.6585	0.4262	1.545049272641952	0.6585	0.4262	0.8203	0.0047	NA	NA	0.6103	0.796	0.7667085427135677	0.6103	0.796	0.8265	0.0068	NA	NA	2.61302	2.47964	1.0537900662999469	2.61302	2.47964	0.164931	0.171048	0.164931	0.171048	0.9642381086010944	20.9749	48334.9	20.9749	48334.9	4.3394938233036587e-4	TRUE	20.9749	48334.9	20.9749	48334.9	4.3394938233036587e-4	TRUE	TRUE	FALSE	TRUE	FALSE	TRUE	FALSE	FALSE	0
continuous	102730	both_sexes			AMR	continuous-102730-both_sexes	NA	NA	NA	NA	NA	NA	NA	NA	NA	NA	NA	NA	NA	NA	NA	NA	NA	NA	2.06942	2.63856	0.784299011582075	2.06942	2.63856	-0.371114	0.56895	-0.371114	0.56895	-0.652278759117673	1.53302	4.09285	1.53302	4.09285	0.37456051406721474	TRUE	1.53302	4.09285	1.53302	4.09285	0.37456051406721474	FALSE	TRUE	FALSE	TRUE	FALSE	TRUE	FALSE	FALSE	0
continuous	102730	both_sexes			CSA	continuous-102730-both_sexes	0.3045	0.211	1.4431279620853081	0.3045	0.211	0.7891	0.0045	NA	NA	1.0183	0.5262	1.9351957430634739	1.0183	0.5262	0.7801	0.0072	NA	NA	-1.78975	1.14567	-1.5621863189225518	-1.78975	1.14567	0.39622	0.173761	0.39622	0.173761	2.2802585160076196	0.409433	0.17006400000000002	0.409433	0.17006400000000002	2.407523050145827	TRUE	0.409433	0.17006400000000002	0.409433	0.17006400000000002	2.407523050145827	TRUE	TRUE	FALSE	TRUE	FALSE	TRUE	FALSE	FALSE	0
continuous	102730	both_sexes			EAS	continuous-102730-both_sexes	0.1411	1.0481	0.13462455872531248	0.1411	1.0481	1.0013	0.0072	0.5353	3.0669	-3.0388	2.7676	-1.0979910391675098	-3.0388	2.7676	1.0138	0.0133	5.9047	5.7079	0.56925	0.292858	1.9437747987079064	0.56925	0.292858	0.970393	3.03533	0.970393	3.03533	0.31969934076360723	-0.635281	2.92886	-0.635281	2.92886	-0.2169038465478036	TRUE	-0.635281	2.92886	-0.635281	2.92886	-0.2169038465478036	TRUE	TRUE	FALSE	TRUE	TRUE	TRUE	FALSE	FALSE	0
continuous	102730	both_sexes			EUR	continuous-102730-both_sexes	0.0025	0.0068	0.36764705882352944	0.0025	0.0068	1.0002	0.0064	0.0542	1.976	-0.0141	0.0159	-0.8867924528301886	-0.0141	0.0159	1.0103	0.011	3.1691	3.3817	NA	NA	NA	NA	NA	NA	NA	NA	NA	NA	NA	NA	NA	NA	NA	TRUE	-0.0141	0.0159	-0.0141	0.0159	-0.8867924528301886	TRUE	TRUE	FALSE	TRUE	TRUE	TRUE	FALSE	FALSE	0
continuous	102740	both_sexes			AFR	continuous-102740-both_sexes	-0.0385	0.405	-0.09506172839506172	-0.0385	0.405	0.8775	0.0048	NA	NA	-0.7606	0.9172	-0.829262974269516	-0.7606	0.9172	0.8837	0.0086	NA	NA	-0.0363901	0.389792	-0.0933577395123553	-0.0363901	0.389792	0.650625	0.909913	0.650625	0.909913	0.7150408885245073	-1.15437	1.16801	-1.15437	1.16801	-0.9883220177909435	TRUE	-1.15437	1.16801	-1.15437	1.16801	-0.9883220177909435	TRUE	TRUE	FALSE	TRUE	FALSE	TRUE	FALSE	FALSE	0
continuous	102740	both_sexes			AMR	continuous-102740-both_sexes	NA	NA	NA	NA	NA	NA	NA	NA	NA	NA	NA	NA	NA	NA	NA	NA	NA	NA	0.829454	0.603433	1.3745585673968777	0.829454	0.603433	-0.398468	1.8815	-0.398468	1.8815	-0.2117820887589689	0.840993	0.607201	0.840993	0.607201	1.385032303965244	TRUE	0.840993	0.607201	0.840993	0.607201	1.385032303965244	FALSE	TRUE	FALSE	TRUE	FALSE	TRUE	FALSE	FALSE	0
continuous	102740	both_sexes			CSA	continuous-102740-both_sexes	NA	NA	NA	NA	NA	NA	NA	NA	NA	NA	NA	NA	NA	NA	NA	NA	NA	NA	0.216894	0.128722	1.6849800344929382	0.216894	0.128722	0.516826	0.253987	0.516826	0.253987	2.0348521774736503	0.600377	0.28380500000000003	0.600377	0.28380500000000003	2.1154560349535774	TRUE	0.600377	0.28380500000000003	0.600377	0.28380500000000003	2.1154560349535774	TRUE	TRUE	FALSE	TRUE	FALSE	TRUE	FALSE	FALSE	0
continuous	102740	both_sexes			EAS	continuous-102740-both_sexes	NA	NA	NA	NA	NA	NA	NA	NA	NA	NA	NA	NA	NA	NA	NA	NA	NA	NA	-0.726119	0.581207	-1.2493294127565564	-0.726119	0.581207	0.5825	0.227058	0.5825	0.227058	2.5654238124179725	1.29281	0.5983539999999999	1.29281	0.5983539999999999	2.160610608435809	TRUE	1.29281	0.5983539999999999	1.29281	0.5983539999999999	2.160610608435809	TRUE	TRUE	FALSE	TRUE	FALSE	TRUE	FALSE	FALSE	0
continuous	102740	both_sexes			EUR	continuous-102740-both_sexes	-0.0024	0.0069	-0.34782608695652173	-0.0024	0.0069	0.993	0.0065	NA	NA	-0.0099	0.0159	-0.6226415094339622	-0.0099	0.0159	0.9995	0.0106	NA	NA	NA	NA	NA	NA	NA	NA	NA	NA	NA	NA	NA	NA	NA	NA	NA	TRUE	-0.0099	0.0159	-0.0099	0.0159	-0.6226415094339622	TRUE	TRUE	FALSE	TRUE	TRUE	TRUE	FALSE	FALSE	0
continuous	102750	both_sexes			AMR	continuous-102750-both_sexes	0.1565	3.6515	0.04285909900041079	0.1565	3.6515	1.1538	0.0086	0.9967	0.0559	-9.2812	7.9005	-1.1747610910701853	-9.2812	7.9005	1.1712	0.0137	1.1091	0.0886	0.930107	32.2621	0.02882971040322856	0.930107	32.2621	9.83666	22.4438	9.83666	22.4438	0.43827961396911397	-2.0144900000000003	2.9474400000000003	-2.0144900000000003	2.9474400000000003	-0.6834710799880575	TRUE	-2.0144900000000003	2.9474400000000003	-2.0144900000000003	2.9474400000000003	-0.6834710799880575	FALSE	TRUE	FALSE	TRUE	TRUE	FALSE	FALSE	FALSE	0
continuous	102750	both_sexes			EAS	continuous-102750-both_sexes	0.2415	1.1517	0.2096900234436051	0.2415	1.1517	0.9998	0.007	NA	NA	2.7263	2.6086	1.0451199877328836	2.7263	2.6086	0.9907	0.0125	NA	NA	1.25207	2.11985	0.5906408472297568	1.25207	2.11985	-0.00975348	1.04116	-0.00975348	1.04116	-0.009367897345268737	-0.568958	4.22141	-0.568958	4.22141	-0.13477913777624065	TRUE	-0.568958	4.22141	-0.568958	4.22141	-0.13477913777624065	TRUE	TRUE	FALSE	TRUE	TRUE	TRUE	FALSE	FALSE	0
continuous	102760	both_sexes			EAS	continuous-102760-both_sexes	NA	NA	NA	NA	NA	NA	NA	NA	NA	NA	NA	NA	NA	NA	NA	NA	NA	NA	0.839847	1.21466	0.6914255841140731	0.839847	1.21466	3.28704	3.55829	3.28704	3.55829	0.9237695634700939	-3.13122	9.333	-3.13122	9.333	-0.3354998392799743	TRUE	-3.13122	9.333	-3.13122	9.333	-0.3354998392799743	TRUE	TRUE	FALSE	TRUE	FALSE	TRUE	FALSE	FALSE	0
continuous	102770	both_sexes			AFR	continuous-102770-both_sexes	0.9932	0.5742	1.729710902124695	0.9932	0.5742	1.1165	0.0074	0.8948	0.0569	2.0793	1.1516	1.8055748523792983	2.0793	1.1516	1.1153	0.0109	0.8861	0.084	-0.272736	0.472324	-0.577434134196018	-0.272736	0.472324	-0.0770705	0.755198	-0.0770705	0.755198	-0.10205336878540462	2.27655	4.62054	2.27655	4.62054	0.4927021516965549	TRUE	2.27655	4.62054	2.27655	4.62054	0.4927021516965549	TRUE	TRUE	FALSE	TRUE	TRUE	FALSE	FALSE	FALSE	0
continuous	102770	both_sexes			AMR	continuous-102770-both_sexes	NA	NA	NA	NA	NA	NA	NA	NA	NA	NA	NA	NA	NA	NA	NA	NA	NA	NA	-0.568717	104.436	-0.005445603048757133	-0.568717	104.436	-0.0911999	0.266757	-0.0911999	0.266757	-0.34188381185873284	1.7258099999999998	1.63119	1.7258099999999998	1.63119	1.05800673128207	TRUE	1.7258099999999998	1.63119	1.7258099999999998	1.63119	1.05800673128207	FALSE	TRUE	FALSE	TRUE	FALSE	TRUE	FALSE	FALSE	0
continuous	102770	both_sexes			EAS	continuous-102770-both_sexes	0.5304	1.1104	0.47766570605187314	0.5304	1.1104	0.9919	0.0071	NA	NA	-3.1071	2.5564	-1.215420122046628	-3.1071	2.5564	1.0129	0.0123	NA	NA	0.654055	0.854583	0.765349884095518	0.654055	0.854583	-0.398487	0.424313	-0.398487	0.424313	-0.9391345539731283	2.5699400000000003	2.63229	2.5699400000000003	2.63229	0.976313400119288	TRUE	2.5699400000000003	2.63229	2.5699400000000003	2.63229	0.976313400119288	TRUE	TRUE	FALSE	TRUE	TRUE	TRUE	FALSE	FALSE	0
continuous	102770	both_sexes			EUR	continuous-102770-both_sexes	-0.0081	0.0065	-1.2461538461538462	-0.0081	0.0065	1.0094	0.0065	NA	NA	-0.0034	0.0166	-0.20481927710843373	-0.0034	0.0166	1.0061	0.0107	NA	NA	NA	NA	NA	NA	NA	NA	NA	NA	NA	NA	NA	NA	NA	NA	NA	TRUE	-0.0034	0.0166	-0.0034	0.0166	-0.20481927710843373	TRUE	TRUE	FALSE	TRUE	TRUE	TRUE	FALSE	FALSE	0
continuous	102770	both_sexes			MID	continuous-102770-both_sexes	NA	NA	NA	NA	NA	NA	NA	NA	NA	NA	NA	NA	NA	NA	NA	NA	NA	NA	2.89345	1.50047	1.928362446433451	2.89345	1.50047	-7.29457	255.06	-7.29457	255.06	-0.02859942758566612	-0.102386	0.562567	-0.102386	0.562567	-0.1819978775861364	TRUE	-0.102386	0.562567	-0.102386	0.562567	-0.1819978775861364	TRUE	TRUE	FALSE	TRUE	FALSE	TRUE	FALSE	FALSE	0
continuous	102780	both_sexes			AMR	continuous-102780-both_sexes	NA	NA	NA	NA	NA	NA	NA	NA	NA	NA	NA	NA	NA	NA	NA	NA	NA	NA	1.47619	475.46	0.0031047617044546332	1.47619	475.46	0.738602	0.586993	0.738602	0.586993	1.2582807631436832	1.7183700000000002	0.731697	1.7183700000000002	0.731697	2.3484721134567996	TRUE	1.7183700000000002	0.731697	1.7183700000000002	0.731697	2.3484721134567996	FALSE	TRUE	FALSE	TRUE	FALSE	TRUE	FALSE	FALSE	0
continuous	102810	both_sexes			AFR	continuous-102810-both_sexes	-0.2564	0.3909	-0.6559222307495524	-0.2564	0.3909	0.8606	0.0048	NA	NA	1.06	0.9145	1.1591033351558229	1.06	0.9145	0.8533	0.0078	NA	NA	-0.0398706	1.36652	-0.0291767409185376	-0.0398706	1.36652	0.329933	0.363443	0.329933	0.363443	0.9077984718373995	-0.140536	0.733263	-0.140536	0.733263	-0.19165838178116174	TRUE	-0.140536	0.733263	-0.140536	0.733263	-0.19165838178116174	TRUE	TRUE	FALSE	TRUE	FALSE	TRUE	FALSE	FALSE	0
continuous	102810	both_sexes			AMR	continuous-102810-both_sexes	NA	NA	NA	NA	NA	NA	NA	NA	NA	NA	NA	NA	NA	NA	NA	NA	NA	NA	-0.41013	1.01882	-0.4025539349443474	-0.41013	1.01882	0.342196	0.40037	0.342196	0.40037	0.8546994030521767	-0.12978499999999998	0.494248	-0.12978499999999998	0.494248	-0.26259084508182123	TRUE	-0.12978499999999998	0.494248	-0.12978499999999998	0.494248	-0.26259084508182123	FALSE	TRUE	FALSE	TRUE	FALSE	TRUE	FALSE	FALSE	0
continuous	102810	both_sexes			CSA	continuous-102810-both_sexes	NA	NA	NA	NA	NA	NA	NA	NA	NA	NA	NA	NA	NA	NA	NA	NA	NA	NA	0.441934	0.217022	2.0363557611670706	0.441934	0.217022	0.227655	0.130896	0.227655	0.130896	1.7392051705170515	0.29996100000000003	0.132733	0.29996100000000003	0.132733	2.259882621503319	TRUE	0.29996100000000003	0.132733	0.29996100000000003	0.132733	2.259882621503319	TRUE	TRUE	FALSE	TRUE	FALSE	TRUE	FALSE	FALSE	0
continuous	102810	both_sexes			EUR	continuous-102810-both_sexes	0.0101	0.0062	1.629032258064516	0.0101	0.0062	0.9821	0.0059	NA	NA	0.0245	0.0141	1.7375886524822697	0.0245	0.0141	0.9722	0.0092	NA	NA	NA	NA	NA	NA	NA	NA	NA	NA	NA	NA	NA	NA	NA	NA	NA	TRUE	0.0245	0.0141	0.0245	0.0141	1.7375886524822697	TRUE	TRUE	FALSE	TRUE	TRUE	TRUE	FALSE	FALSE	0
continuous	102810	both_sexes			MID	continuous-102810-both_sexes	NA	NA	NA	NA	NA	NA	NA	NA	NA	NA	NA	NA	NA	NA	NA	NA	NA	NA	-0.516043	0.895661	-0.5761588368813647	-0.516043	0.895661	0.349938	0.344648	0.349938	0.344648	1.0153489937559481	-1.07671	0.397629	-1.07671	0.397629	-2.707825636460117	TRUE	-1.07671	0.397629	-1.07671	0.397629	-2.707825636460117	TRUE	TRUE	FALSE	TRUE	FALSE	TRUE	FALSE	FALSE	0
continuous	102820	both_sexes			AFR	continuous-102820-both_sexes	-0.846	0.5138	-1.6465550797975865	-0.846	0.5138	1.0102	0.0065	NA	NA	-1.0738	1.0194	-1.0533647243476554	-1.0738	1.0194	1.0058	0.0089	NA	NA	-17.2882	58.2072	-0.29701136629145536	-17.2882	58.2072	-17.652	43.6336	-17.652	43.6336	-0.40455062153936416	-165.386	2696.52	-165.386	2696.52	-0.06133312565825583	TRUE	-165.386	2696.52	-165.386	2696.52	-0.06133312565825583	TRUE	TRUE	FALSE	TRUE	TRUE	TRUE	FALSE	FALSE	0
continuous	102820	both_sexes			CSA	continuous-102820-both_sexes	0.5884	0.2899	2.0296654018627116	0.5884	0.2899	0.9065	0.0059	NA	NA	1.0271	0.6382	1.609370103415857	1.0271	0.6382	0.9012	0.0097	NA	NA	0.340326	0.477763	0.7123322651607596	0.340326	0.477763	0.363463	0.788591	0.363463	0.788591	0.46090178558974165	0.185798	0.210234	0.185798	0.210234	0.8837676113283294	TRUE	0.185798	0.210234	0.185798	0.210234	0.8837676113283294	TRUE	TRUE	FALSE	TRUE	TRUE	TRUE	FALSE	FALSE	0
continuous	102820	both_sexes			EAS	continuous-102820-both_sexes	2.496	1.1742	2.1257026060296376	2.496	1.1742	0.985	0.0071	NA	NA	0.0982	2.4693	0.03976835540436561	0.0982	2.4693	0.9976	0.0113	NA	NA	0.104223	0.611643	0.17039841868540961	0.104223	0.611643	-0.748103	0.892049	-0.748103	0.892049	-0.8386344247905664	1.9143	3.12909	1.9143	3.12909	0.6117753084762662	TRUE	1.9143	3.12909	1.9143	3.12909	0.6117753084762662	TRUE	TRUE	FALSE	TRUE	TRUE	TRUE	FALSE	FALSE	0
continuous	102820	both_sexes			EUR	continuous-102820-both_sexes	0.0095	0.007	1.357142857142857	0.0095	0.007	1.0161	0.007	0.5808	0.2508	0.0214	0.0161	1.3291925465838508	0.0214	0.0161	1.0074	0.0114	0.2669	0.4096	NA	NA	NA	NA	NA	NA	NA	NA	NA	NA	NA	NA	NA	NA	NA	TRUE	0.0214	0.0161	0.0214	0.0161	1.3291925465838508	TRUE	TRUE	FALSE	TRUE	TRUE	TRUE	FALSE	FALSE	0
continuous	102830	both_sexes			AMR	continuous-102830-both_sexes	NA	NA	NA	NA	NA	NA	NA	NA	NA	NA	NA	NA	NA	NA	NA	NA	NA	NA	-0.785198	81.0041	-0.009693311820018986	-0.785198	81.0041	2.11036	0.570535	2.11036	0.570535	3.698914177044353	2.1684900000000003	3.2391200000000002	2.1684900000000003	3.2391200000000002	0.6694688680876287	TRUE	2.1684900000000003	3.2391200000000002	2.1684900000000003	3.2391200000000002	0.6694688680876287	FALSE	TRUE	FALSE	TRUE	FALSE	TRUE	FALSE	FALSE	0
continuous	102830	both_sexes			CSA	continuous-102830-both_sexes	-0.3256	0.2804	-1.1611982881597718	-0.3256	0.2804	1.0028	0.0057	NA	NA	-1.2228	0.7639	-1.6007330802461055	-1.2228	0.7639	1.0133	0.0101	NA	NA	0.418419	0.171999	2.4326827481555124	0.418419	0.171999	0.294521	0.0965512	0.294521	0.0965512	3.050412630811424	0.637933	0.211062	0.637933	0.211062	3.02249102159555	TRUE	0.637933	0.211062	0.637933	0.211062	3.02249102159555	TRUE	TRUE	FALSE	TRUE	TRUE	TRUE	FALSE	FALSE	0
continuous	102830	both_sexes			EAS	continuous-102830-both_sexes	0.568	1.1829	0.4801758390396483	0.568	1.1829	0.9972	0.0078	NA	NA	4.3159	2.6869	1.6062748892776062	4.3159	2.6869	0.9849	0.0122	NA	NA	-0.487227	1.60943	-0.30273264447661596	-0.487227	1.60943	-0.164713	0.651117	-0.164713	0.651117	-0.2529698963473539	-1.39069	1.57694	-1.39069	1.57694	-0.8818915114081702	TRUE	-1.39069	1.57694	-1.39069	1.57694	-0.8818915114081702	TRUE	TRUE	FALSE	TRUE	TRUE	TRUE	FALSE	FALSE	0
continuous	102830	both_sexes			EUR	continuous-102830-both_sexes	0.0061	0.0071	0.8591549295774648	0.0061	0.0071	1.0038	0.0065	0.3298	0.5703	-0.0169	0.0165	-1.0242424242424242	-0.0169	0.0165	1.0171	0.0111	1.5044	0.9716	NA	NA	NA	NA	NA	NA	NA	NA	NA	NA	NA	NA	NA	NA	NA	TRUE	-0.0169	0.0165	-0.0169	0.0165	-1.0242424242424242	TRUE	TRUE	FALSE	TRUE	TRUE	TRUE	FALSE	FALSE	0
continuous	102830	both_sexes			MID	continuous-102830-both_sexes	NA	NA	NA	NA	NA	NA	NA	NA	NA	NA	NA	NA	NA	NA	NA	NA	NA	NA	1.74608	0.78115	2.235268514369839	1.74608	0.78115	-23.8687	4199.76	-23.8687	4199.76	-0.005683348572299369	2.16614	0.882926	2.16614	0.882926	2.4533652876911543	TRUE	2.16614	0.882926	2.16614	0.882926	2.4533652876911543	TRUE	TRUE	FALSE	TRUE	FALSE	TRUE	FALSE	FALSE	0
continuous	102840	both_sexes			EUR	continuous-102840-both_sexes	0.0099	0.0077	1.2857142857142858	0.0099	0.0077	0.9917	0.0067	NA	NA	-0.0018	0.0149	-0.12080536912751677	-0.0018	0.0149	0.9988	0.0102	NA	NA	NA	NA	NA	NA	NA	NA	NA	NA	NA	NA	NA	NA	NA	NA	NA	TRUE	-0.0018	0.0149	-0.0018	0.0149	-0.12080536912751677	TRUE	TRUE	FALSE	TRUE	TRUE	TRUE	FALSE	FALSE	0
continuous	102840	both_sexes			MID	continuous-102840-both_sexes	-0.984	1.727	-0.5697741748697163	-0.984	1.727	0.7321	0.0048	NA	NA	-7.7387	4.5805	-1.689488047156424	-7.7387	4.5805	0.7447	0.0082	NA	NA	1.25392	4.25859	0.2944448749468721	1.25392	4.25859	-1.2855	1.27123	-1.2855	1.27123	-1.011225348678052	2.13168	0.8036220000000001	2.13168	0.8036220000000001	2.652590396977683	TRUE	2.13168	0.8036220000000001	2.13168	0.8036220000000001	2.652590396977683	TRUE	TRUE	FALSE	TRUE	FALSE	TRUE	FALSE	FALSE	0
continuous	102850	both_sexes			EUR	continuous-102850-both_sexes	0.0093	0.007	1.3285714285714285	0.0093	0.007	0.9852	0.0065	NA	NA	0.0209	0.0139	1.5035971223021583	0.0209	0.0139	0.9767	0.009	NA	NA	NA	NA	NA	NA	NA	NA	NA	NA	NA	NA	NA	NA	NA	NA	NA	TRUE	0.0209	0.0139	0.0209	0.0139	1.5035971223021583	TRUE	TRUE	FALSE	TRUE	TRUE	TRUE	FALSE	FALSE	0
continuous	102870	both_sexes			AMR	continuous-102870-both_sexes	NA	NA	NA	NA	NA	NA	NA	NA	NA	NA	NA	NA	NA	NA	NA	NA	NA	NA	1.14441	5.90204	0.19390075295999346	1.14441	5.90204	9.95868	15.7473	9.95868	15.7473	0.6324055552380408	1.44558	0.8427530000000001	1.44558	0.8427530000000001	1.7153068574066184	TRUE	1.44558	0.8427530000000001	1.44558	0.8427530000000001	1.7153068574066184	FALSE	TRUE	FALSE	TRUE	FALSE	TRUE	FALSE	FALSE	0
continuous	102880	both_sexes			AMR	continuous-102880-both_sexes	NA	NA	NA	NA	NA	NA	NA	NA	NA	NA	NA	NA	NA	NA	NA	NA	NA	NA	-0.142311	1.73353	-0.08209318558086678	-0.142311	1.73353	1.05884	1.93944	1.05884	1.93944	0.5459514086540445	8.365730000000001	13.4254	8.365730000000001	13.4254	0.6231270576668108	TRUE	8.365730000000001	13.4254	8.365730000000001	13.4254	0.6231270576668108	FALSE	TRUE	FALSE	TRUE	FALSE	TRUE	FALSE	FALSE	0
continuous	102880	both_sexes			MID	continuous-102880-both_sexes	NA	NA	NA	NA	NA	NA	NA	NA	NA	NA	NA	NA	NA	NA	NA	NA	NA	NA	0.979481	0.673659	1.4539715197154643	0.979481	0.673659	-4.78576	14.946	-4.78576	14.946	-0.32020339890271643	2.77475	0.974445	2.77475	0.974445	2.8475183309473597	TRUE	2.77475	0.974445	2.77475	0.974445	2.8475183309473597	TRUE	TRUE	FALSE	TRUE	FALSE	TRUE	FALSE	FALSE	0
continuous	102890	both_sexes			EAS	continuous-102890-both_sexes	NA	NA	NA	NA	NA	NA	NA	NA	NA	NA	NA	NA	NA	NA	NA	NA	NA	NA	0.896894	0.499565	1.7953499544603806	0.896894	0.499565	-0.00869433	0.828886	-0.00869433	0.828886	-0.010489174627150174	-0.201344	0.523363	-0.201344	0.523363	-0.3847119494499993	TRUE	-0.201344	0.523363	-0.201344	0.523363	-0.3847119494499993	TRUE	TRUE	FALSE	TRUE	FALSE	TRUE	FALSE	FALSE	0
continuous	102890	both_sexes			EUR	continuous-102890-both_sexes	0.0072	0.0062	1.1612903225806452	0.0072	0.0062	0.982	0.0058	NA	NA	0.0076	0.0146	0.5205479452054794	0.0076	0.0146	0.9816	0.0102	NA	NA	NA	NA	NA	NA	NA	NA	NA	NA	NA	NA	NA	NA	NA	NA	NA	TRUE	0.0076	0.0146	0.0076	0.0146	0.5205479452054794	TRUE	TRUE	FALSE	TRUE	TRUE	TRUE	FALSE	FALSE	0
continuous	102910	both_sexes			AMR	continuous-102910-both_sexes	NA	NA	NA	NA	NA	NA	NA	NA	NA	NA	NA	NA	NA	NA	NA	NA	NA	NA	-0.799462	13.6069	-0.05875416149159618	-0.799462	13.6069	0.943753	0.533796	0.943753	0.533796	1.7680031322827445	-0.0541731	0.974358	-0.0541731	0.974358	-0.05559876349350034	TRUE	-0.0541731	0.974358	-0.0541731	0.974358	-0.05559876349350034	FALSE	TRUE	FALSE	TRUE	FALSE	TRUE	FALSE	FALSE	0
continuous	102910	both_sexes			EUR	continuous-102910-both_sexes	0.0052	0.0071	0.732394366197183	0.0052	0.0071	1.0018	0.0073	0.2174	0.868	-0.0104	0.0158	-0.6582278481012658	-0.0104	0.0158	1.0106	0.0108	1.2651	1.2858	NA	NA	NA	NA	NA	NA	NA	NA	NA	NA	NA	NA	NA	NA	NA	TRUE	-0.0104	0.0158	-0.0104	0.0158	-0.6582278481012658	TRUE	TRUE	FALSE	TRUE	TRUE	TRUE	FALSE	FALSE	0
continuous	102940	both_sexes			AFR	continuous-102940-both_sexes	0.7163	0.4167	1.718982481401488	0.7163	0.4167	0.8388	0.0045	NA	NA	0.9527	0.8255	1.1540884312537856	0.9527	0.8255	0.8428	0.0074	NA	NA	1.65002	0.703108	2.3467518503558487	1.65002	0.703108	1.10977	0.40136	1.10977	0.40136	2.7650239186764995	-3.94728	2.3491299999999997	-3.94728	2.3491299999999997	-1.68031569134105	TRUE	-3.94728	2.3491299999999997	-3.94728	2.3491299999999997	-1.68031569134105	TRUE	TRUE	FALSE	TRUE	FALSE	TRUE	FALSE	FALSE	0
continuous	102940	both_sexes			AMR	continuous-102940-both_sexes	4.77	2.8063	1.6997469978263193	4.77	2.8063	0.9379	0.0074	NA	NA	-7.0813	6.6553	-1.0640091355761572	-7.0813	6.6553	0.9557	0.0119	NA	NA	-6.85939	292.686	-0.02343600308863424	-6.85939	292.686	-0.0978242	1.55051	-0.0978242	1.55051	-0.06309162791597603	-14.8231	763.487	-14.8231	763.487	-0.019414999862473102	TRUE	-14.8231	763.487	-14.8231	763.487	-0.019414999862473102	FALSE	TRUE	FALSE	TRUE	TRUE	TRUE	FALSE	FALSE	0
continuous	102940	both_sexes			CSA	continuous-102940-both_sexes	-0.1656	0.2931	-0.5649948822927328	-0.1656	0.2931	1.0037	0.0063	NA	NA	0.1699	0.6665	0.254913728432108	0.1699	0.6665	0.9988	0.0098	NA	NA	0.970077	0.332703	2.9157446731769774	0.970077	0.332703	0.469389	0.127539	0.469389	0.127539	3.6803565968056824	0.497663	0.139245	0.497663	0.139245	3.574009838773385	TRUE	0.497663	0.139245	0.497663	0.139245	3.574009838773385	TRUE	TRUE	FALSE	TRUE	TRUE	TRUE	FALSE	FALSE	0
continuous	102940	both_sexes			EAS	continuous-102940-both_sexes	0.4215	0.9858	0.4275715155203895	0.4215	0.9858	0.9672	0.0066	NA	NA	-2.9367	2.6994	-1.0879084240942434	-2.9367	2.6994	0.9826	0.0121	NA	NA	1.15577	1.99271	0.5799990967074988	1.15577	1.99271	-0.316064	1.45965	-0.316064	1.45965	-0.21653410064056455	-0.231618	0.554442	-0.231618	0.554442	-0.4177497375739933	TRUE	-0.231618	0.554442	-0.231618	0.554442	-0.4177497375739933	TRUE	TRUE	FALSE	TRUE	TRUE	TRUE	FALSE	FALSE	0
continuous	102940	both_sexes			EUR	continuous-102940-both_sexes	0.0059	0.0074	0.7972972972972973	0.0059	0.0074	0.9911	0.0075	NA	NA	0.0128	0.0156	0.8205128205128206	0.0128	0.0156	0.9863	0.0108	NA	NA	NA	NA	NA	NA	NA	NA	NA	NA	NA	NA	NA	NA	NA	NA	NA	TRUE	0.0128	0.0156	0.0128	0.0156	0.8205128205128206	TRUE	TRUE	FALSE	TRUE	TRUE	TRUE	FALSE	FALSE	0
continuous	102940	both_sexes			MID	continuous-102940-both_sexes	NA	NA	NA	NA	NA	NA	NA	NA	NA	NA	NA	NA	NA	NA	NA	NA	NA	NA	1.42905	1.11432	1.2824413094981693	1.42905	1.11432	-0.0736634	0.983302	-0.0736634	0.983302	-0.07491431930373375	1.89849	1.56909	1.89849	1.56909	1.2099305967152936	TRUE	1.89849	1.56909	1.89849	1.56909	1.2099305967152936	TRUE	TRUE	FALSE	TRUE	FALSE	TRUE	FALSE	FALSE	0
continuous	102950	both_sexes			AFR	continuous-102950-both_sexes	-0.1591	0.3183	-0.49984291548853277	-0.1591	0.3183	0.6392	0.0037	NA	NA	-0.5027	0.5551	-0.9056025941271842	-0.5027	0.5551	0.6437	0.0049	NA	NA	-23.3689	820.874	-0.02846831547838036	-23.3689	820.874	4.07506	7.11762	4.07506	7.11762	0.57253126747424	-1.16649	0.7961199999999999	-1.16649	0.7961199999999999	-1.4652188112344875	TRUE	-1.16649	0.7961199999999999	-1.16649	0.7961199999999999	-1.4652188112344875	TRUE	TRUE	FALSE	TRUE	FALSE	TRUE	FALSE	FALSE	0
continuous	102950	both_sexes			AMR	continuous-102950-both_sexes	2.0007	1.5492	1.2914407436096051	2.0007	1.5492	0.4955	0.004	NA	NA	-0.5073	3.4079	-0.14886000176061503	-0.5073	3.4079	0.4997	0.0061	NA	NA	1.22173	2.28734	0.5341269771874754	1.22173	2.28734	-0.837399	1.0561	-0.837399	1.0561	-0.7929163904933245	1.02026	0.725219	1.02026	0.725219	1.4068302126667944	TRUE	1.02026	0.725219	1.02026	0.725219	1.4068302126667944	FALSE	TRUE	FALSE	TRUE	FALSE	TRUE	FALSE	FALSE	0
continuous	102950	both_sexes			CSA	continuous-102950-both_sexes	0.2484	0.2752	0.9026162790697675	0.2484	0.2752	1	0.0058	8e-4	0.8833	0.864	0.6661	1.297102537156583	0.864	0.6661	0.9924	0.0094	NA	NA	0.175647	0.218626	0.8034131347598181	0.175647	0.218626	0.457359	0.170395	0.457359	0.170395	2.6841104492502716	0.367546	0.136712	0.367546	0.136712	2.6884691907074725	TRUE	0.367546	0.136712	0.367546	0.136712	2.6884691907074725	TRUE	TRUE	FALSE	TRUE	TRUE	TRUE	FALSE	FALSE	0
continuous	102950	both_sexes			EUR	continuous-102950-both_sexes	-0.0021	0.0072	-0.29166666666666663	-0.0021	0.0072	1.0338	0.0067	1.0824	0.2159	-0.0045	0.0154	-0.2922077922077922	-0.0045	0.0154	1.0345	0.011	1.1047	0.3513	NA	NA	NA	NA	NA	NA	NA	NA	NA	NA	NA	NA	NA	NA	NA	TRUE	-0.0045	0.0154	-0.0045	0.0154	-0.2922077922077922	TRUE	TRUE	FALSE	TRUE	TRUE	TRUE	FALSE	FALSE	0
continuous	102950	both_sexes			MID	continuous-102950-both_sexes	-1.419	2.1132	-0.6714934696195344	-1.419	2.1132	1.0054	0.0062	9.9777	11.562	-4.6373	5.947	-0.7797713132671935	-4.6373	5.947	1.0084	0.0106	15.6016	19.7282	1.10723	0.432619	2.559365168889947	1.10723	0.432619	0.28857	0.496771	0.28857	0.496771	0.5808913966394978	0.882892	0.586746	0.882892	0.586746	1.5047260654525128	TRUE	0.882892	0.586746	0.882892	0.586746	1.5047260654525128	TRUE	TRUE	FALSE	TRUE	TRUE	TRUE	FALSE	FALSE	0
continuous	102960	both_sexes			AFR	continuous-102960-both_sexes	0.0227	0.5429	0.041812488487750966	0.0227	0.5429	1.0847	0.007	0.9963	0.082	0.3052	1.3689	0.22295273577324862	0.3052	1.3689	1.0874	0.0114	1.0281	0.1337	0.991107	0.31066	3.1903270456447563	0.991107	0.31066	3.22593	1.52944	3.22593	1.52944	2.109222983575688	-4.06248	1.80608	-4.06248	1.80608	-2.2493355776045356	TRUE	-4.06248	1.80608	-4.06248	1.80608	-2.2493355776045356	TRUE	TRUE	FALSE	TRUE	TRUE	FALSE	FALSE	FALSE	0
continuous	102960	both_sexes			AMR	continuous-102960-both_sexes	NA	NA	NA	NA	NA	NA	NA	NA	NA	NA	NA	NA	NA	NA	NA	NA	NA	NA	-19.8896	516.912	-0.03847772928467515	-19.8896	516.912	1.6886	1.65378	1.6886	1.65378	1.0210547956801994	0.547726	1.29596	0.547726	1.29596	0.4226411308991019	TRUE	0.547726	1.29596	0.547726	1.29596	0.4226411308991019	FALSE	TRUE	FALSE	TRUE	FALSE	TRUE	FALSE	FALSE	0
continuous	102960	both_sexes			EAS	continuous-102960-both_sexes	3.3089	1.4006	2.362487505354848	3.3089	1.4006	1.2884	0.008	0.9174	0.0256	10.5578	3.5927	2.9386812146853343	10.5578	3.5927	1.2579	0.0167	0.8205	0.053	-3.26577	133.22	-0.024514111995195917	-3.26577	133.22	-0.0913236	0.309316	-0.0913236	0.309316	-0.29524369900037506	0.267777	0.332458	0.267777	0.332458	0.8054461014624403	TRUE	0.267777	0.332458	0.267777	0.332458	0.8054461014624403	TRUE	TRUE	FALSE	TRUE	TRUE	FALSE	FALSE	FALSE	0
continuous	102960	both_sexes			EUR	continuous-102960-both_sexes	-0.0018	0.0071	-0.2535211267605634	-0.0018	0.0071	1.0014	0.007	NA	NA	-0.0229	0.015	-1.5266666666666668	-0.0229	0.015	1.0153	0.0109	NA	NA	NA	NA	NA	NA	NA	NA	NA	NA	NA	NA	NA	NA	NA	NA	NA	TRUE	-0.0229	0.015	-0.0229	0.015	-1.5266666666666668	TRUE	TRUE	FALSE	TRUE	TRUE	TRUE	FALSE	FALSE	0
continuous	102960	both_sexes			MID	continuous-102960-both_sexes	NA	NA	NA	NA	NA	NA	NA	NA	NA	NA	NA	NA	NA	NA	NA	NA	NA	NA	1.28319	0.595234	2.155774031725338	1.28319	0.595234	-32.5194	720.907	-32.5194	720.907	-0.04510900851288723	1.47062	0.559552	1.47062	0.559552	2.6282097106256432	TRUE	1.47062	0.559552	1.47062	0.559552	2.6282097106256432	TRUE	TRUE	FALSE	TRUE	FALSE	TRUE	FALSE	FALSE	0
continuous	102980	both_sexes			AMR	continuous-102980-both_sexes	NA	NA	NA	NA	NA	NA	NA	NA	NA	NA	NA	NA	NA	NA	NA	NA	NA	NA	0.977559	3.53696	0.2763839568442956	0.977559	3.53696	2.25314	0.93979	2.25314	0.93979	2.3974930569595334	-13.6907	66.1503	-13.6907	66.1503	-0.20696353606861947	TRUE	-13.6907	66.1503	-13.6907	66.1503	-0.20696353606861947	FALSE	TRUE	FALSE	TRUE	FALSE	TRUE	FALSE	FALSE	0
continuous	102980	both_sexes			EAS	continuous-102980-both_sexes	NA	NA	NA	NA	NA	NA	NA	NA	NA	NA	NA	NA	NA	NA	NA	NA	NA	NA	-0.722722	5.48575	-0.13174534019960807	-0.722722	5.48575	3.91095	4.02885	3.91095	4.02885	0.9707360661230872	1.70937	0.944873	1.70937	0.944873	1.8091002706183796	TRUE	1.70937	0.944873	1.70937	0.944873	1.8091002706183796	TRUE	TRUE	FALSE	TRUE	FALSE	TRUE	FALSE	FALSE	0
continuous	103010	both_sexes			AMR	continuous-103010-both_sexes	-4.3185	2.8787	-1.5001563205613646	-4.3185	2.8787	1.0055	0.0071	NA	NA	0.0035	7.0393	4.972085292571705e-4	0.0035	7.0393	0.9983	0.0126	NA	NA	-0.361506	36.5977	-0.009877833852947042	-0.361506	36.5977	2.00667	193.146	2.00667	193.146	0.010389394551272097	0.743715	4.09733	0.743715	4.09733	0.181512106664584	TRUE	0.743715	4.09733	0.743715	4.09733	0.181512106664584	FALSE	TRUE	FALSE	TRUE	TRUE	TRUE	FALSE	FALSE	0
continuous	103010	both_sexes			CSA	continuous-103010-both_sexes	NA	NA	NA	NA	NA	NA	NA	NA	NA	NA	NA	NA	NA	NA	NA	NA	NA	NA	0.106037	0.24143	0.4392039100360353	0.106037	0.24143	0.0159048	0.146363	0.0159048	0.146363	0.10866680786810876	0.127085	0.123087	0.127085	0.123087	1.0324810906107063	TRUE	0.127085	0.123087	0.127085	0.123087	1.0324810906107063	TRUE	TRUE	FALSE	TRUE	FALSE	TRUE	FALSE	FALSE	0
continuous	103010	both_sexes			EAS	continuous-103010-both_sexes	-0.7247	0.5695	-1.2725197541703248	-0.7247	0.5695	0.5303	0.0037	NA	NA	-0.7242	1.3973	-0.51828526443856	-0.7242	1.3973	0.5308	0.0063	NA	NA	1.04779	0.728028	1.4392166235364574	1.04779	0.728028	-0.28688	0.795234	-0.28688	0.795234	-0.36074916313940303	5.7033	13.7655	5.7033	13.7655	0.4143184047074207	TRUE	5.7033	13.7655	5.7033	13.7655	0.4143184047074207	TRUE	TRUE	FALSE	TRUE	FALSE	TRUE	FALSE	FALSE	0
continuous	103010	both_sexes			EUR	continuous-103010-both_sexes	0.0173	0.0095	1.8210526315789473	0.0173	0.0095	1.0098	0.0076	0.3105	0.2397	-0.0016	0.0173	-0.09248554913294799	-0.0016	0.0173	1.0206	0.0119	0.6498	0.3738	NA	NA	NA	NA	NA	NA	NA	NA	NA	NA	NA	NA	NA	NA	NA	TRUE	-0.0016	0.0173	-0.0016	0.0173	-0.09248554913294799	TRUE	TRUE	FALSE	TRUE	TRUE	TRUE	FALSE	FALSE	0
continuous	103020	both_sexes			AFR	continuous-103020-both_sexes	0.1256	0.3837	0.327339066979411	0.1256	0.3837	0.642	0.004	NA	NA	0.4931	0.644	0.7656832298136645	0.4931	0.644	0.6478	0.0057	NA	NA	-0.129898	0.330809	-0.39266767228219307	-0.129898	0.330809	0.71339	0.924051	0.71339	0.924051	0.7720244878258884	-0.665977	0.429201	-0.665977	0.429201	-1.5516669346063967	TRUE	-0.665977	0.429201	-0.665977	0.429201	-1.5516669346063967	TRUE	TRUE	FALSE	TRUE	FALSE	TRUE	FALSE	FALSE	0
continuous	103020	both_sexes			AMR	continuous-103020-both_sexes	2.7255	2.9101	0.9365657537541665	2.7255	2.9101	0.9944	0.0066	NA	NA	-6.8324	6.7232	-1.0162422655878152	-6.8324	6.7232	1.0092	0.0119	3.1406	4.0712	-0.461572	1.44159	-0.32018257618324214	-0.461572	1.44159	-1.71237	7.82827	-1.71237	7.82827	-0.21874181651884772	-9.1177	58.1904	-9.1177	58.1904	-0.1566873573647887	TRUE	-9.1177	58.1904	-9.1177	58.1904	-0.1566873573647887	FALSE	TRUE	FALSE	TRUE	TRUE	TRUE	FALSE	FALSE	0
continuous	103020	both_sexes			CSA	continuous-103020-both_sexes	-0.0805	0.2154	-0.3737233054781801	-0.0805	0.2154	0.6333	0.0045	NA	NA	-0.5654	0.4498	-1.257003112494442	-0.5654	0.4498	0.6398	0.0071	NA	NA	0.843779	0.332735	2.535888920612499	0.843779	0.332735	0.425985	0.169673	0.425985	0.169673	2.510623375551797	0.515686	0.15245899999999998	0.515686	0.15245899999999998	3.3824569228448307	TRUE	0.515686	0.15245899999999998	0.515686	0.15245899999999998	3.3824569228448307	TRUE	TRUE	FALSE	TRUE	FALSE	TRUE	FALSE	FALSE	0
continuous	103020	both_sexes			EAS	continuous-103020-both_sexes	NA	NA	NA	NA	NA	NA	NA	NA	NA	NA	NA	NA	NA	NA	NA	NA	NA	NA	0.136069	0.380123	0.35796044964393103	0.136069	0.380123	0.105521	0.419273	0.105521	0.419273	0.251676115561937	0.172532	0.368106	0.172532	0.368106	0.4687019499817987	TRUE	0.172532	0.368106	0.172532	0.368106	0.4687019499817987	TRUE	TRUE	FALSE	TRUE	FALSE	TRUE	FALSE	FALSE	0
continuous	103020	both_sexes			EUR	continuous-103020-both_sexes	0.008	0.0071	1.1267605633802817	0.008	0.0071	0.9995	0.0071	NA	NA	0.0038	0.0151	0.25165562913907286	0.0038	0.0151	1.0015	0.0105	0.1644	1.1495	NA	NA	NA	NA	NA	NA	NA	NA	NA	NA	NA	NA	NA	NA	NA	TRUE	0.0038	0.0151	0.0038	0.0151	0.25165562913907286	TRUE	TRUE	FALSE	TRUE	TRUE	TRUE	FALSE	FALSE	0
continuous	103020	both_sexes			MID	continuous-103020-both_sexes	NA	NA	NA	NA	NA	NA	NA	NA	NA	NA	NA	NA	NA	NA	NA	NA	NA	NA	-12.073	717.732	-0.016821041837343186	-12.073	717.732	1.69724	3.05554	1.69724	3.05554	0.5554631914489746	0.198953	0.645131	0.198953	0.645131	0.3083916289869809	TRUE	0.198953	0.645131	0.198953	0.645131	0.3083916289869809	TRUE	TRUE	FALSE	TRUE	FALSE	TRUE	FALSE	FALSE	0
continuous	103030	both_sexes			AFR	continuous-103030-both_sexes	-0.0091	0.5378	-0.01692078839717367	-0.0091	0.5378	1.0041	0.0067	1.0323	1.711	-0.4027	0.9661	-0.41683055584308043	-0.4027	0.9661	1.0037	0.009	0.9491	2.2925	8.53753	9.084	0.9398425803610745	8.53753	9.084	-1.2707	0.441843	-1.2707	0.441843	-2.875908410906136	-26.2765	39.0633	-26.2765	39.0633	-0.672664623828504	TRUE	-26.2765	39.0633	-26.2765	39.0633	-0.672664623828504	TRUE	TRUE	FALSE	TRUE	TRUE	TRUE	FALSE	FALSE	0
continuous	103030	both_sexes			CSA	continuous-103030-both_sexes	-0.0131	0.1502	-0.08721704394141146	-0.0131	0.1502	0.5321	0.0031	NA	NA	0.0848	0.3516	0.24118316268486917	0.0848	0.3516	0.5302	0.0049	NA	NA	0.543331	0.545015	0.9969101767841252	0.543331	0.545015	0.586716	0.320627	0.586716	0.320627	1.8299020356988027	0.21689099999999997	0.118622	0.21689099999999997	0.118622	1.828421372089494	TRUE	0.21689099999999997	0.118622	0.21689099999999997	0.118622	1.828421372089494	TRUE	TRUE	FALSE	TRUE	FALSE	TRUE	FALSE	FALSE	0
continuous	103030	both_sexes			EAS	continuous-103030-both_sexes	NA	NA	NA	NA	NA	NA	NA	NA	NA	NA	NA	NA	NA	NA	NA	NA	NA	NA	2.12712	27.3147	0.07787455106590957	2.12712	27.3147	-0.168291	1.13166	-0.168291	1.13166	-0.14871162716717035	0.783467	0.882711	0.783467	0.882711	0.8875690911294863	TRUE	0.783467	0.882711	0.783467	0.882711	0.8875690911294863	TRUE	TRUE	FALSE	TRUE	FALSE	TRUE	FALSE	FALSE	0
continuous	103030	both_sexes			EUR	continuous-103030-both_sexes	0.0107	0.0075	1.4266666666666667	0.0107	0.0075	1.0003	0.007	0.0251	0.5194	0.0192	0.0164	1.1707317073170729	0.0192	0.0164	0.9941	0.0114	NA	NA	NA	NA	NA	NA	NA	NA	NA	NA	NA	NA	NA	NA	NA	NA	NA	TRUE	0.0192	0.0164	0.0192	0.0164	1.1707317073170729	TRUE	TRUE	FALSE	TRUE	TRUE	TRUE	FALSE	FALSE	0
continuous	103040	both_sexes			AFR	continuous-103040-both_sexes	-0.1023	0.3298	-0.31018799272286235	-0.1023	0.3298	0.6807	0.0038	NA	NA	-0.3659	0.6659	-0.5494819041898182	-0.3659	0.6659	0.6878	0.0059	NA	NA	0.13049	0.645979	0.20200347070105995	0.13049	0.645979	0.899559	0.687887	0.899559	0.687887	1.3077133308232312	-0.31004299999999996	0.582961	-0.31004299999999996	0.582961	-0.5318417527072994	TRUE	-0.31004299999999996	0.582961	-0.31004299999999996	0.582961	-0.5318417527072994	TRUE	TRUE	FALSE	TRUE	FALSE	TRUE	FALSE	FALSE	0
continuous	103040	both_sexes			AMR	continuous-103040-both_sexes	NA	NA	NA	NA	NA	NA	NA	NA	NA	NA	NA	NA	NA	NA	NA	NA	NA	NA	1.60255	2.99375	0.5352985386221294	1.60255	2.99375	0.547512	11.6396	0.547512	11.6396	0.04703872985325956	2.4803	3.88467	2.4803	3.88467	0.6384840925998863	TRUE	2.4803	3.88467	2.4803	3.88467	0.6384840925998863	FALSE	TRUE	FALSE	TRUE	FALSE	TRUE	FALSE	FALSE	0
continuous	103040	both_sexes			CSA	continuous-103040-both_sexes	0.3191	0.3418	0.9335868929198362	0.3191	0.3418	1.0021	0.0065	0.198	0.6225	-0.3022	0.6755	-0.44737231680236866	-0.3022	0.6755	1.0079	0.0101	0.752	0.9588	0.911555	0.218032	4.180831254127835	0.911555	0.218032	0.623195	0.193812	0.623195	0.193812	3.215461374940664	0.717394	0.181294	0.717394	0.181294	3.95707524793981	TRUE	0.717394	0.181294	0.717394	0.181294	3.95707524793981	TRUE	TRUE	FALSE	TRUE	TRUE	TRUE	FALSE	FALSE	0
continuous	103040	both_sexes			EAS	continuous-103040-both_sexes	0.7618	1.0791	0.7059586692614216	0.7618	1.0791	0.9929	0.0065	NA	NA	0.141	2.4158	0.05836575875486381	0.141	2.4158	0.9965	0.0116	NA	NA	1.0722	1.26073	0.8504596543272549	1.0722	1.26073	2.40932	46.6905	2.40932	46.6905	0.051601931870508995	2.08033	10.5089	2.08033	10.5089	0.19795887295530454	TRUE	2.08033	10.5089	2.08033	10.5089	0.19795887295530454	TRUE	TRUE	FALSE	TRUE	TRUE	TRUE	FALSE	FALSE	0
continuous	103040	both_sexes			EUR	continuous-103040-both_sexes	0.0035	0.0062	0.5645161290322581	0.0035	0.0062	0.9978	0.0059	NA	NA	-5e-4	0.0164	-0.03048780487804878	-5e-4	0.0164	1.0019	0.011	0.9289	5.2601	NA	NA	NA	NA	NA	NA	NA	NA	NA	NA	NA	NA	NA	NA	NA	TRUE	-5e-4	0.0164	-5e-4	0.0164	-0.03048780487804878	TRUE	TRUE	FALSE	TRUE	TRUE	TRUE	FALSE	FALSE	0
continuous	103040	both_sexes			MID	continuous-103040-both_sexes	NA	NA	NA	NA	NA	NA	NA	NA	NA	NA	NA	NA	NA	NA	NA	NA	NA	NA	0.522342	0.3017	1.7313291349022206	0.522342	0.3017	0.178709	0.469674	0.178709	0.469674	0.38049583328010494	0.182345	1.53311	0.182345	1.53311	0.11893797574864165	TRUE	0.182345	1.53311	0.182345	1.53311	0.11893797574864165	TRUE	TRUE	FALSE	TRUE	FALSE	TRUE	FALSE	FALSE	0
continuous	103050	both_sexes			AFR	continuous-103050-both_sexes	NA	NA	NA	NA	NA	NA	NA	NA	NA	NA	NA	NA	NA	NA	NA	NA	NA	NA	0.482807	0.22947	2.104009238680437	0.482807	0.22947	1.09447	0.375436	1.09447	0.375436	2.9151972639810784	-127.111	198461	-127.111	198461	-6.404835206917229e-4	TRUE	-127.111	198461	-127.111	198461	-6.404835206917229e-4	TRUE	TRUE	FALSE	FALSE	FALSE	TRUE	FALSE	FALSE	0
continuous	103050	both_sexes			CSA	continuous-103050-both_sexes	NA	NA	NA	NA	NA	NA	NA	NA	NA	NA	NA	NA	NA	NA	NA	NA	NA	NA	-1.08481	1.21288	-0.8944083503726667	-1.08481	1.21288	-0.537753	0.383024	-0.537753	0.383024	-1.4039668532520158	-0.0874474	0.154711	-0.0874474	0.154711	-0.5652306558680379	TRUE	-0.0874474	0.154711	-0.0874474	0.154711	-0.5652306558680379	TRUE	TRUE	FALSE	FALSE	FALSE	TRUE	FALSE	FALSE	0
continuous	103050	both_sexes			EAS	continuous-103050-both_sexes	NA	NA	NA	NA	NA	NA	NA	NA	NA	NA	NA	NA	NA	NA	NA	NA	NA	NA	0.597978	0.731397	0.8175833370932613	0.597978	0.731397	2.11427	58.8077	2.11427	58.8077	0.03595226475444542	0.865118	0.986736	0.865118	0.986736	0.8767471745228714	TRUE	0.865118	0.986736	0.865118	0.986736	0.8767471745228714	TRUE	TRUE	FALSE	FALSE	FALSE	TRUE	FALSE	FALSE	0
continuous	103050	both_sexes			EUR	continuous-103050-both_sexes	0.0037	0.0074	0.5	0.0037	0.0074	0.9994	0.0067	NA	NA	0.039	0.0163	2.3926380368098163	0.039	0.0163	0.9789	0.0111	NA	NA	NA	NA	NA	NA	NA	NA	NA	NA	NA	NA	NA	NA	NA	NA	NA	TRUE	0.039	0.0163	0.039	0.0163	2.3926380368098163	TRUE	TRUE	FALSE	FALSE	TRUE	TRUE	FALSE	FALSE	0
continuous	103050	both_sexes			MID	continuous-103050-both_sexes	NA	NA	NA	NA	NA	NA	NA	NA	NA	NA	NA	NA	NA	NA	NA	NA	NA	NA	1.71924	1.0412	1.6512101421436807	1.71924	1.0412	-0.562238	0.668243	-0.562238	0.668243	-0.8413675863420941	3.5720699999999996	0.8921290000000001	3.5720699999999996	0.8921290000000001	4.0039837288105184	TRUE	3.5720699999999996	0.8921290000000001	3.5720699999999996	0.8921290000000001	4.0039837288105184	TRUE	TRUE	TRUE	FALSE	FALSE	TRUE	FALSE	FALSE	0
continuous	103060	both_sexes			AFR	continuous-103060-both_sexes	0.3878	0.4995	0.7763763763763764	0.3878	0.4995	0.8954	0.0058	NA	NA	-0.3819	1.0224	-0.3735328638497653	-0.3819	1.0224	0.9049	0.009	NA	NA	-0.31415	0.45789	-0.686081810041713	-0.31415	0.45789	-0.116425	0.590447	-0.116425	0.590447	-0.19718111871175564	0.398711	0.519169	0.398711	0.519169	0.7679792129345164	TRUE	0.398711	0.519169	0.398711	0.519169	0.7679792129345164	TRUE	TRUE	FALSE	TRUE	FALSE	TRUE	FALSE	FALSE	0
continuous	103060	both_sexes			CSA	continuous-103060-both_sexes	-0.3226	0.2659	-1.2132380594208347	-0.3226	0.2659	1.004	0.0056	NA	NA	-0.8822	0.7086	-1.244990121366074	-0.8822	0.7086	1.0107	0.01	NA	NA	0.196522	0.159718	1.2304311348752175	0.196522	0.159718	0.199195	0.157282	0.199195	0.157282	1.26648313220839	0.371457	0.144927	0.371457	0.144927	2.563062783332298	TRUE	0.371457	0.144927	0.371457	0.144927	2.563062783332298	TRUE	TRUE	FALSE	TRUE	TRUE	TRUE	FALSE	FALSE	0
continuous	103060	both_sexes			EAS	continuous-103060-both_sexes	0.7349	1.2329	0.5960742963744018	0.7349	1.2329	1.0033	0.007	0.3652	0.7662	-4.0345	2.8344	-1.423405306237652	-4.0345	2.8344	1.0269	0.0131	2.9575	1.4402	-0.62577	2.13256	-0.29343605807105083	-0.62577	2.13256	2.54507	1.54084	2.54507	1.54084	1.6517419070117598	2.68749	2.67996	2.68749	2.67996	1.0028097434290064	TRUE	2.68749	2.67996	2.68749	2.67996	1.0028097434290064	TRUE	TRUE	FALSE	TRUE	TRUE	TRUE	FALSE	FALSE	0
continuous	103060	both_sexes			EUR	continuous-103060-both_sexes	0.0116	0.0069	1.681159420289855	0.0116	0.0069	1.0103	0.0064	0.4233	0.2626	0.0244	0.0149	1.6375838926174497	0.0244	0.0149	1.0008	0.0098	0.0327	0.4021	NA	NA	NA	NA	NA	NA	NA	NA	NA	NA	NA	NA	NA	NA	NA	TRUE	0.0244	0.0149	0.0244	0.0149	1.6375838926174497	TRUE	TRUE	FALSE	TRUE	TRUE	TRUE	FALSE	FALSE	0
continuous	103070	both_sexes			AFR	continuous-103070-both_sexes	-0.4597	0.556	-0.8267985611510791	-0.4597	0.556	1.0153	0.0062	1.7188	0.6937	-2.5772	1.0447	-2.466928304776491	-2.5772	1.0447	1.0261	0.0095	2.9325	1.0705	-5.51771	3.81447	-1.4465207486230067	-5.51771	3.81447	-17.652	32.504	-17.652	32.504	-0.5430716219542211	-4.98692	2.32593	-4.98692	2.32593	-2.1440542062744794	TRUE	-4.98692	2.32593	-4.98692	2.32593	-2.1440542062744794	TRUE	TRUE	FALSE	TRUE	TRUE	TRUE	FALSE	FALSE	0
continuous	103070	both_sexes			CSA	continuous-103070-both_sexes	NA	NA	NA	NA	NA	NA	NA	NA	NA	NA	NA	NA	NA	NA	NA	NA	NA	NA	0.15933	0.163861	0.9723485148998235	0.15933	0.163861	-0.0023079	0.247868	-0.0023079	0.247868	-0.00931100424419449	-0.0268493	0.140718	-0.0268493	0.140718	-0.19080217171932515	TRUE	-0.0268493	0.140718	-0.0268493	0.140718	-0.19080217171932515	TRUE	TRUE	FALSE	TRUE	FALSE	TRUE	FALSE	FALSE	0
continuous	103070	both_sexes			EAS	continuous-103070-both_sexes	0.2786	1.1479	0.2427040682986323	0.2786	1.1479	0.9978	0.0066	NA	NA	-1.1558	2.5759	-0.44869754260646766	-1.1558	2.5759	1.0086	0.0116	NA	NA	1.12299	1.3041	0.8611226132965263	1.12299	1.3041	2.3203	0.909093	2.3203	0.909093	2.552324129654502	0.806697	0.607158	0.806697	0.607158	1.328644273813406	TRUE	0.806697	0.607158	0.806697	0.607158	1.328644273813406	TRUE	TRUE	FALSE	TRUE	TRUE	TRUE	FALSE	FALSE	0
continuous	103070	both_sexes			EUR	continuous-103070-both_sexes	0.0036	0.0078	0.46153846153846156	0.0036	0.0078	1.0064	0.0075	0.5949	0.6921	0.0062	0.0158	0.39240506329113917	0.0062	0.0158	1.0066	0.0105	0.612	0.974	NA	NA	NA	NA	NA	NA	NA	NA	NA	NA	NA	NA	NA	NA	NA	TRUE	0.0062	0.0158	0.0062	0.0158	0.39240506329113917	TRUE	TRUE	FALSE	TRUE	TRUE	TRUE	FALSE	FALSE	0
continuous	103080	both_sexes			AFR	continuous-103080-both_sexes	-0.3025	0.5245	-0.5767397521448999	-0.3025	0.5245	1.018	0.0061	1.3053	0.4396	-1.2221	0.9709	-1.2587290143166134	-1.2221	0.9709	1.0258	0.0092	1.8735	0.6681	-1.44657	0.464984	-3.1110102713211636	-1.44657	0.464984	16.8074	42.7393	16.8074	42.7393	0.3932539840381101	9.09628	5.42859	9.09628	5.42859	1.6756247939151787	TRUE	9.09628	5.42859	9.09628	5.42859	1.6756247939151787	TRUE	TRUE	FALSE	TRUE	TRUE	TRUE	FALSE	FALSE	0
continuous	103080	both_sexes			AMR	continuous-103080-both_sexes	6.9515	3.1507	2.2063351001364775	6.9515	3.1507	0.9783	0.0069	NA	NA	-0.926	6.4467	-0.14363938138892768	-0.926	6.4467	0.99	0.0113	NA	NA	-5.01563	52.9004	-0.09481270462983267	-5.01563	52.9004	0.335945	0.843806	0.335945	0.843806	0.39813061296079905	10.5234	52.7661	10.5234	52.7661	0.19943486443000336	TRUE	10.5234	52.7661	10.5234	52.7661	0.19943486443000336	FALSE	TRUE	FALSE	TRUE	TRUE	TRUE	FALSE	FALSE	0
continuous	103080	both_sexes			CSA	continuous-103080-both_sexes	-0.9774	0.3147	-3.105815061963775	-0.9774	0.3147	1.0156	0.0066	NA	NA	-2.028	0.7415	-2.7349966284558325	-2.028	0.7415	1.0305	0.0109	NA	NA	0.819459	0.272144	3.011122787935799	0.819459	0.272144	0.220355	0.190713	0.220355	0.190713	1.1554272650527233	0.436373	0.193036	0.436373	0.193036	2.260578337719389	TRUE	0.436373	0.193036	0.436373	0.193036	2.260578337719389	TRUE	TRUE	FALSE	TRUE	TRUE	TRUE	FALSE	FALSE	0
continuous	103080	both_sexes			EAS	continuous-103080-both_sexes	-0.407	1.1693	-0.348071495766698	-0.407	1.1693	0.9952	0.0071	NA	NA	-0.2249	2.6041	-0.0863638109135594	-0.2249	2.6041	0.9963	0.0126	NA	NA	0.311256	0.257339	1.209517407000105	0.311256	0.257339	0.728053	0.604723	0.728053	0.604723	1.2039446159646647	-0.32826700000000003	0.29070999999999997	-0.32826700000000003	0.29070999999999997	-1.129190602318462	TRUE	-0.32826700000000003	0.29070999999999997	-0.32826700000000003	0.29070999999999997	-1.129190602318462	TRUE	TRUE	FALSE	TRUE	TRUE	TRUE	FALSE	FALSE	0
continuous	103080	both_sexes			EUR	continuous-103080-both_sexes	0.0082	0.0079	1.0379746835443038	0.0082	0.0079	1.0154	0.0071	0.6026	0.2778	-0.0049	0.0158	-0.310126582278481	-0.0049	0.0158	1.0224	0.0102	0.8801	0.4001	NA	NA	NA	NA	NA	NA	NA	NA	NA	NA	NA	NA	NA	NA	NA	TRUE	-0.0049	0.0158	-0.0049	0.0158	-0.310126582278481	TRUE	TRUE	FALSE	TRUE	TRUE	TRUE	FALSE	FALSE	0
continuous	103090	both_sexes			EUR	continuous-103090-both_sexes	-0.0012	0.0069	-0.17391304347826086	-0.0012	0.0069	1.0091	0.0067	1.205	0.8911	-0.0027	0.0158	-0.17088607594936708	-0.0027	0.0158	1.0103	0.0106	1.3705	1.4095	NA	NA	NA	NA	NA	NA	NA	NA	NA	NA	NA	NA	NA	NA	NA	TRUE	-0.0027	0.0158	-0.0027	0.0158	-0.17088607594936708	TRUE	TRUE	FALSE	TRUE	TRUE	TRUE	FALSE	FALSE	0
continuous	1031	both_sexes			AFR	continuous-1031-both_sexes	-0.0777	0.0903	-0.8604651162790697	-0.0777	0.0903	1.0139	0.0056	1.699	0.6871	-0.0696	0.1974	-0.3525835866261398	-0.0696	0.1974	1.0152	0.0092	1.851	1.1265	0.165173	0.0844401	1.9560966886585873	0.165173	0.0844401	0.194395	0.0915336	0.194395	0.0915336	2.1237556481991313	0.140925	0.07435030000000001	0.140925	0.07435030000000001	1.8954193863373783	TRUE	0.140925	0.07435030000000001	0.140925	0.07435030000000001	1.8954193863373783	TRUE	TRUE	FALSE	TRUE	TRUE	TRUE	FALSE	FALSE	0
continuous	1031	both_sexes			AMR	continuous-1031-both_sexes	0.2709	0.4205	0.6442330558858501	0.2709	0.4205	1.006	0.0068	0.5543	0.6276	1.0659	0.9358	1.1390254327847833	1.0659	0.9358	0.9969	0.0097	NA	NA	0.744216	0.591925	1.2572809055201248	0.744216	0.591925	0.559218	0.359766	0.559218	0.359766	1.5543936892313337	0.211055	0.27392	0.211055	0.27392	0.7704986857476636	TRUE	0.211055	0.27392	0.211055	0.27392	0.7704986857476636	FALSE	TRUE	FALSE	TRUE	TRUE	TRUE	FALSE	FALSE	0
continuous	1031	both_sexes			CSA	continuous-1031-both_sexes	-0.0332	0.051	-0.6509803921568628	-0.0332	0.051	1.005	0.006	NA	NA	-0.1898	0.1072	-1.7705223880597014	-0.1898	0.1072	1.0169	0.0089	NA	NA	0.0263221	0.0425761	0.6182365223681832	0.0263221	0.0425761	0.0213271	0.0384877	0.0213271	0.0384877	0.5541276823504653	0.0355756	0.0408995	0.0355756	0.0408995	0.8698297045196152	TRUE	0.0355756	0.0408995	0.0355756	0.0408995	0.8698297045196152	TRUE	TRUE	FALSE	TRUE	TRUE	TRUE	FALSE	FALSE	0
continuous	1031	both_sexes			EAS	continuous-1031-both_sexes	-0.0446	0.1591	-0.28032683846637335	-0.0446	0.1591	1.0122	0.0068	1.2356	0.6853	0.3469	0.3487	0.9948379696013765	0.3469	0.3487	1.0029	0.0108	0.2946	1.0887	0.0690216	0.144809	0.47663888294235857	0.0690216	0.144809	0.00794675	0.178487	0.00794675	0.178487	0.044522850403670856	0.05228630000000002	0.15852	0.05228630000000002	0.15852	0.32984039868786286	TRUE	0.05228630000000002	0.15852	0.05228630000000002	0.15852	0.32984039868786286	TRUE	TRUE	FALSE	TRUE	TRUE	TRUE	FALSE	FALSE	0
continuous	1031	both_sexes			EUR	continuous-1031-both_sexes	0.0329	0.0021	15.666666666666668	0.0329	0.0021	1.0969	0.0092	0.259	0.0247	0.0454	0.0032	14.1875	0.0454	0.0032	1.0373000000000001	0.0135	0.0997	0.036	NA	NA	NA	NA	NA	NA	NA	NA	NA	NA	NA	NA	NA	NA	NA	TRUE	0.0454	0.0032	0.0454	0.0032	14.1875	TRUE	TRUE	TRUE	TRUE	TRUE	TRUE	FALSE	FALSE	0
continuous	1031	both_sexes			MID	continuous-1031-both_sexes	0.0799	0.2731	0.29256682533870376	0.0799	0.2731	0.9994	0.006	NA	NA	0.2274	0.5882	0.3866031961917715	0.2274	0.5882	0.9979	0.0081	NA	NA	0.512397	0.219652	2.332767286434906	0.512397	0.219652	0.00782459	0.104928	0.00782459	0.104928	0.07457103918877707	0.243633	0.121256	0.243633	0.121256	2.009244903344989	TRUE	0.243633	0.121256	0.243633	0.121256	2.009244903344989	TRUE	TRUE	FALSE	TRUE	TRUE	TRUE	FALSE	FALSE	0
continuous	103100	both_sexes			AFR	continuous-103100-both_sexes	0.3626	0.2673	1.3565282454171343	0.3626	0.2673	0.4874	0.003	NA	NA	-0.0266	0.6199	-0.04291014679787062	-0.0266	0.6199	0.5011	0.0054	NA	NA	-2.82371	0.459553	-6.144470822734267	-2.82371	0.459553	14.1804	11.4422	14.1804	11.4422	1.2393071262519446	-20.911	22.0467	-20.911	22.0467	-0.948486621580554	TRUE	-20.911	22.0467	-20.911	22.0467	-0.948486621580554	TRUE	TRUE	FALSE	TRUE	FALSE	TRUE	FALSE	FALSE	0
continuous	103150	both_sexes			AFR	continuous-103150-both_sexes	0.1893	0.5192	0.36459938366718025	0.1893	0.5192	0.9935	0.0058	NA	NA	-1.5143	1.039	-1.457459095283927	-1.5143	1.039	1.012	0.0096	NA	NA	-0.349798	1.91551	-0.18261350762982181	-0.349798	1.91551	0.0207958	0.278175	0.0207958	0.278175	0.07475797609418532	1.3601299999999998	13.6316	1.3601299999999998	13.6316	0.09977772235100793	TRUE	1.3601299999999998	13.6316	1.3601299999999998	13.6316	0.09977772235100793	TRUE	TRUE	FALSE	TRUE	TRUE	TRUE	FALSE	FALSE	0
continuous	103150	both_sexes			AMR	continuous-103150-both_sexes	1.6763	3.2236	0.5200086859411838	1.6763	3.2236	1.142	0.0079	0.9636	0.0538	4.7934	8.2665	0.579858464888405	4.7934	8.2665	1.1374	0.0142	0.9323	0.0961	-1.42829	8.20286	-0.17412097731766726	-1.42829	8.20286	-1.38929	1.71874	-1.38929	1.71874	-0.8083188847644204	-1.1403299999999998	1.90496	-1.1403299999999998	1.90496	-0.5986109944565764	TRUE	-1.1403299999999998	1.90496	-1.1403299999999998	1.90496	-0.5986109944565764	FALSE	TRUE	FALSE	TRUE	TRUE	FALSE	FALSE	FALSE	0
continuous	103150	both_sexes			CSA	continuous-103150-both_sexes	-0.0248	0.1905	-0.13018372703412073	-0.0248	0.1905	0.6727	0.0041	NA	NA	-0.6076	0.516	-1.1775193798449612	-0.6076	0.516	0.6809	0.0074	NA	NA	0.429075	0.615496	0.6971206961539961	0.429075	0.615496	0.167016	0.132875	0.167016	0.132875	1.2569407337723424	0.255882	0.137493	0.255882	0.137493	1.8610547446051797	TRUE	0.255882	0.137493	0.255882	0.137493	1.8610547446051797	TRUE	TRUE	FALSE	TRUE	FALSE	TRUE	FALSE	FALSE	0
continuous	103150	both_sexes			EAS	continuous-103150-both_sexes	NA	NA	NA	NA	NA	NA	NA	NA	NA	NA	NA	NA	NA	NA	NA	NA	NA	NA	2.22175	3.89266	0.5707536748650024	2.22175	3.89266	-5.27906	4.47435	-5.27906	4.47435	-1.1798495870908623	-0.0804478	1.16608	-0.0804478	1.16608	-0.06898994923161361	TRUE	-0.0804478	1.16608	-0.0804478	1.16608	-0.06898994923161361	TRUE	TRUE	FALSE	TRUE	FALSE	TRUE	FALSE	FALSE	0
continuous	103150	both_sexes			EUR	continuous-103150-both_sexes	-0.0069	0.0067	-1.0298507462686566	-0.0069	0.0067	1.0288	0.0068	1.4206	0.3351	0.008	0.0153	0.5228758169934641	0.008	0.0153	1.019	0.0108	0.9398	0.5337	NA	NA	NA	NA	NA	NA	NA	NA	NA	NA	NA	NA	NA	NA	NA	TRUE	0.008	0.0153	0.008	0.0153	0.5228758169934641	TRUE	TRUE	FALSE	TRUE	TRUE	TRUE	FALSE	FALSE	0
continuous	103150	both_sexes			MID	continuous-103150-both_sexes	1.8782	2.4416	0.7692496723460026	1.8782	2.4416	1.0009	0.0065	0.122	0.9013	-0.0084	5.2817	-0.001590397031258875	-0.0084	5.2817	1.0024	0.01	0.334	1.3808	-32.5557	779.59	-0.04176002770687156	-32.5557	779.59	-0.0563519	1.6085	-0.0563519	1.6085	-0.03503382032949953	1.52774	1.04866	1.52774	1.04866	1.4568496938950664	TRUE	1.52774	1.04866	1.52774	1.04866	1.4568496938950664	TRUE	TRUE	FALSE	TRUE	TRUE	TRUE	FALSE	FALSE	0
continuous	103160	both_sexes			AFR	continuous-103160-both_sexes	0.5416	0.2967	1.8254128749578697	0.5416	0.2967	0.6064	0.0031	NA	NA	0.7317	0.6785	1.0784082535003685	0.7317	0.6785	0.61240000000000006	0.0056	NA	NA	-0.0530592	0.269944	-0.19655632279287555	-0.0530592	0.269944	0.514782	0.38141	0.514782	0.38141	1.3496814451639965	-3.80055	5.76816	-3.80055	5.76816	-0.6588842889240243	TRUE	-3.80055	5.76816	-3.80055	5.76816	-0.6588842889240243	TRUE	TRUE	FALSE	TRUE	FALSE	TRUE	FALSE	FALSE	0
continuous	103160	both_sexes			AMR	continuous-103160-both_sexes	4.0785	2.4425	1.6698055271238486	4.0785	2.4425	0.7862	0.0063	NA	NA	-2.2835	5.3193	-0.42928580828304475	-2.2835	5.3193	0.7954	0.0093	NA	NA	0.946013	3.55594	0.26603739095710277	0.946013	3.55594	2.41205	1.90362	2.41205	1.90362	1.2670858679778525	4.64595	10.7439	4.64595	10.7439	0.4324267724010834	TRUE	4.64595	10.7439	4.64595	10.7439	0.4324267724010834	FALSE	TRUE	FALSE	TRUE	FALSE	TRUE	FALSE	FALSE	0
continuous	103160	both_sexes			CSA	continuous-103160-both_sexes	NA	NA	NA	NA	NA	NA	NA	NA	NA	NA	NA	NA	NA	NA	NA	NA	NA	NA	0.362583	0.169903	2.134058845341165	0.362583	0.169903	1.10148	0.242537	1.10148	0.242537	4.54149263823664	0.477346	0.173178	0.477346	0.173178	2.7563893797133585	TRUE	0.477346	0.173178	0.477346	0.173178	2.7563893797133585	TRUE	TRUE	FALSE	TRUE	FALSE	TRUE	FALSE	FALSE	0
continuous	103160	both_sexes			EAS	continuous-103160-both_sexes	0.459	1.1235	0.40854472630173566	0.459	1.1235	0.9916	0.0072	NA	NA	4.5035	2.4875	1.8104522613065328	4.5035	2.4875	0.9766	0.0111	NA	NA	0.805231	1.23204	0.6535753709295153	0.805231	1.23204	-9.82167	223.22	-9.82167	223.22	-0.04399995520114685	-0.41368599999999994	1.90423	-0.41368599999999994	1.90423	-0.2172458158940884	TRUE	-0.41368599999999994	1.90423	-0.41368599999999994	1.90423	-0.2172458158940884	TRUE	TRUE	FALSE	TRUE	TRUE	TRUE	FALSE	FALSE	0
continuous	103160	both_sexes			EUR	continuous-103160-both_sexes	0.017	0.0072	2.361111111111111	0.017	0.0072	1.0098	0.0066	0.3214	0.2144	0.0179	0.0147	1.217687074829932	0.0179	0.0147	1.0097	0.0096	0.3163	0.315	NA	NA	NA	NA	NA	NA	NA	NA	NA	NA	NA	NA	NA	NA	NA	TRUE	0.0179	0.0147	0.0179	0.0147	1.217687074829932	TRUE	TRUE	FALSE	TRUE	TRUE	TRUE	FALSE	FALSE	0
continuous	103170	both_sexes			AFR	continuous-103170-both_sexes	0.0609	0.6167	0.09875141884222474	0.0609	0.6167	1.0559	0.0077	0.985	0.1358	-1.6962	1.1668	-1.453719574905725	-1.6962	1.1668	1.0615	0.0106	1.0827	0.1875	17.6836	1923.3	0.00919440544896792	17.6836	1923.3	0.499422	0.696949	0.499422	0.696949	0.7165832794078189	-1.3595	1.79065	-1.3595	1.79065	-0.7592215117415463	TRUE	-1.3595	1.79065	-1.3595	1.79065	-0.7592215117415463	TRUE	TRUE	FALSE	TRUE	TRUE	FALSE	FALSE	FALSE	0
continuous	103170	both_sexes			EUR	continuous-103170-both_sexes	0.0053	0.0069	0.7681159420289855	0.0053	0.0069	0.994	0.0065	NA	NA	-0.0277	0.016	-1.73125	-0.0277	0.016	1.0169	0.0113	28.6549	19.068	NA	NA	NA	NA	NA	NA	NA	NA	NA	NA	NA	NA	NA	NA	NA	TRUE	-0.0277	0.016	-0.0277	0.016	-1.73125	TRUE	TRUE	FALSE	TRUE	TRUE	TRUE	FALSE	FALSE	0
continuous	103180	both_sexes			EAS	continuous-103180-both_sexes	NA	NA	NA	NA	NA	NA	NA	NA	NA	NA	NA	NA	NA	NA	NA	NA	NA	NA	-1.08866	1.86699	-0.5831097113535691	-1.08866	1.86699	-0.021334	102.616	-0.021334	102.616	-2.0790130194121774e-4	-486.218	61877.3	-486.218	61877.3	-0.00785777659981932	TRUE	-486.218	61877.3	-486.218	61877.3	-0.00785777659981932	TRUE	TRUE	FALSE	TRUE	FALSE	TRUE	FALSE	FALSE	0
continuous	103180	both_sexes			EUR	continuous-103180-both_sexes	0.0017	0.0068	0.25	0.0017	0.0068	1.0046	0.0067	0.6925	1.0092	0.0176	0.0163	1.079754601226994	0.0176	0.0163	0.9929	0.0111	NA	NA	NA	NA	NA	NA	NA	NA	NA	NA	NA	NA	NA	NA	NA	NA	NA	TRUE	0.0176	0.0163	0.0176	0.0163	1.079754601226994	TRUE	TRUE	FALSE	TRUE	TRUE	TRUE	FALSE	FALSE	0
continuous	103190	both_sexes			AFR	continuous-103190-both_sexes	-0.0523	0.319	-0.16394984326018808	-0.0523	0.319	0.6475	0.004	NA	NA	0.5982	0.6365	0.9398271798900235	0.5982	0.6365	0.6498	0.0053	NA	NA	0.256023	0.279476	0.91608223961986	0.256023	0.279476	13.8629	60.0897	13.8629	60.0897	0.23070343170293744	1.07014	0.848276	1.07014	0.848276	1.2615469493419595	TRUE	1.07014	0.848276	1.07014	0.848276	1.2615469493419595	TRUE	TRUE	FALSE	TRUE	FALSE	TRUE	FALSE	FALSE	0
continuous	103190	both_sexes			AMR	continuous-103190-both_sexes	NA	NA	NA	NA	NA	NA	NA	NA	NA	NA	NA	NA	NA	NA	NA	NA	NA	NA	0.277545	0.709152	0.3913758968458102	0.277545	0.709152	2.57121	5.82423	2.57121	5.82423	0.44146779917688694	1.75585	3.57283	1.75585	3.57283	0.4914451569204244	TRUE	1.75585	3.57283	1.75585	3.57283	0.4914451569204244	FALSE	TRUE	FALSE	TRUE	FALSE	TRUE	FALSE	FALSE	0
continuous	103190	both_sexes			CSA	continuous-103190-both_sexes	-0.3948	0.3137	-1.2585272553394964	-0.3948	0.3137	1.0109	0.0072	23.6832	15.5135	-0.2098	0.6653	-0.31534646024349916	-0.2098	0.6653	1.0081	0.0107	17.6442	23.1149	0.188097	0.252799	0.7440575318731482	0.188097	0.252799	0.302141	0.112069	0.302141	0.112069	2.696026555068752	0.519984	0.170363	0.519984	0.170363	3.052212041347006	TRUE	0.519984	0.170363	0.519984	0.170363	3.052212041347006	TRUE	TRUE	FALSE	TRUE	TRUE	TRUE	FALSE	FALSE	0
continuous	103190	both_sexes			EAS	continuous-103190-both_sexes	0.3099	1.3065	0.23719862227324914	0.3099	1.3065	1.1119	0.0075	0.9786	0.066	-0.9111	2.9189	-0.3121381342286478	-0.9111	2.9189	1.119	0.013	1.0403	0.1138	4.65006	4.07486	1.1411582238408189	4.65006	4.07486	-0.659985	0.569894	-0.659985	0.569894	-1.1580837840019373	0.995257	0.429209	0.995257	0.429209	2.318816707012201	TRUE	0.995257	0.429209	0.995257	0.429209	2.318816707012201	TRUE	TRUE	FALSE	TRUE	TRUE	FALSE	FALSE	FALSE	0
continuous	103190	both_sexes			EUR	continuous-103190-both_sexes	-0.0042	0.0064	-0.6562499999999999	-0.0042	0.0064	1.001	0.007	NA	NA	-0.0159	0.015	-1.06	-0.0159	0.015	1.0084	0.0104	NA	NA	NA	NA	NA	NA	NA	NA	NA	NA	NA	NA	NA	NA	NA	NA	NA	TRUE	-0.0159	0.015	-0.0159	0.015	-1.06	TRUE	TRUE	FALSE	TRUE	TRUE	TRUE	FALSE	FALSE	0
continuous	103200	both_sexes			AFR	continuous-103200-both_sexes	-1.069	0.5213	-2.050642624208709	-1.069	0.5213	1.0171	0.0076	7.6765	3.3956	-1.0212	1.0918	-0.935336142150577	-1.0212	1.0918	1.0013	0.0099	0.5776	4.4583	2.82808	2.08641	1.3554766321097005	2.82808	2.08641	-1.19045	0.525106	-1.19045	0.525106	-2.2670660780870913	-8.431189999999999	5.68379	-8.431189999999999	5.68379	-1.4833746496615812	TRUE	-8.431189999999999	5.68379	-8.431189999999999	5.68379	-1.4833746496615812	TRUE	TRUE	FALSE	TRUE	TRUE	TRUE	FALSE	FALSE	0
continuous	103200	both_sexes			CSA	continuous-103200-both_sexes	0.8136	0.2728	2.9824046920821115	0.8136	0.2728	0.8759	0.0065	NA	NA	1.2958	0.6182	2.096085409252669	1.2958	0.6182	0.8708	0.0092	NA	NA	0.160609	0.117635	1.3653164449356059	0.160609	0.117635	-1.59321	1.11786	-1.59321	1.11786	-1.4252321399817507	0.396019	0.17098	0.396019	0.17098	2.316171482044684	TRUE	0.396019	0.17098	0.396019	0.17098	2.316171482044684	TRUE	TRUE	FALSE	TRUE	TRUE	TRUE	FALSE	FALSE	0
continuous	103200	both_sexes			EAS	continuous-103200-both_sexes	NA	NA	NA	NA	NA	NA	NA	NA	NA	NA	NA	NA	NA	NA	NA	NA	NA	NA	8.17121	203.94	0.040066735314308134	8.17121	203.94	0.0564659	0.250252	0.0564659	0.250252	0.22563615875197804	-1.0880299999999998	1.33709	-1.0880299999999998	1.33709	-0.813729816242736	TRUE	-1.0880299999999998	1.33709	-1.0880299999999998	1.33709	-0.813729816242736	TRUE	TRUE	FALSE	TRUE	FALSE	TRUE	FALSE	FALSE	0
continuous	103200	both_sexes			EUR	continuous-103200-both_sexes	0.0027	0.0068	0.3970588235294118	0.0027	0.0068	0.991	0.0063	NA	NA	0.0246	0.0166	1.4819277108433735	0.0246	0.0166	0.9741	0.0114	NA	NA	NA	NA	NA	NA	NA	NA	NA	NA	NA	NA	NA	NA	NA	NA	NA	TRUE	0.0246	0.0166	0.0246	0.0166	1.4819277108433735	TRUE	TRUE	FALSE	TRUE	TRUE	TRUE	FALSE	FALSE	0
continuous	103220	both_sexes			AMR	continuous-103220-both_sexes	NA	NA	NA	NA	NA	NA	NA	NA	NA	NA	NA	NA	NA	NA	NA	NA	NA	NA	1.56656	7.44287	0.21047794735095465	1.56656	7.44287	0.372347	0.48255	0.372347	0.48255	0.7716236659413532	1.14862	1.38839	1.14862	1.38839	0.827303567441425	TRUE	1.14862	1.38839	1.14862	1.38839	0.827303567441425	FALSE	TRUE	FALSE	TRUE	FALSE	TRUE	FALSE	FALSE	0
continuous	103220	both_sexes			EAS	continuous-103220-both_sexes	-0.1557	1.0394	-0.14979796036174714	-0.1557	1.0394	1.0019	0.0075	2.9206	11.776	4.8525	2.7801	1.7454408114816014	4.8525	2.7801	0.9837	0.0125	NA	NA	-0.541606	1.26692	-0.4274981845736116	-0.541606	1.26692	0.173783	0.62277	0.173783	0.62277	0.27904844485122915	-7.14215	114.548	-7.14215	114.548	-0.06235071760310088	TRUE	-7.14215	114.548	-7.14215	114.548	-0.06235071760310088	TRUE	TRUE	FALSE	TRUE	TRUE	TRUE	FALSE	FALSE	0
continuous	103230	both_sexes			AFR	continuous-103230-both_sexes	-0.4987	0.3626	-1.3753447324875896	-0.4987	0.3626	0.7928	0.0049	NA	NA	-0.2384	0.7926	-0.30078223568004037	-0.2384	0.7926	0.7926	0.0071	NA	NA	0.452273	0.222875	2.0292675266404934	0.452273	0.222875	0.706596	0.6132	0.706596	0.6132	1.1523091976516635	1.09211	0.838774	1.09211	0.838774	1.3020312980612179	TRUE	1.09211	0.838774	1.09211	0.838774	1.3020312980612179	TRUE	TRUE	FALSE	TRUE	FALSE	TRUE	FALSE	FALSE	0
continuous	103230	both_sexes			EAS	continuous-103230-both_sexes	NA	NA	NA	NA	NA	NA	NA	NA	NA	NA	NA	NA	NA	NA	NA	NA	NA	NA	0.377157	1.24448	0.3030639303162767	0.377157	1.24448	-1.41557	3.87865	-1.41557	3.87865	-0.3649646139765125	1.81357	2.74887	1.81357	2.74887	0.6597510977237919	TRUE	1.81357	2.74887	1.81357	2.74887	0.6597510977237919	TRUE	TRUE	FALSE	TRUE	FALSE	TRUE	FALSE	FALSE	0
continuous	103270	both_sexes			CSA	continuous-103270-both_sexes	0.1057	0.1397	0.7566213314244811	0.1057	0.1397	0.4866	0.003	NA	NA	0.6744	0.3146	2.143674507310871	0.6744	0.3146	0.4798	0.0044	NA	NA	0.169824	0.156689	1.0838284755151926	0.169824	0.156689	0.174215	0.320239	0.174215	0.320239	0.5440155633761035	0.286575	0.29130700000000004	0.286575	0.29130700000000004	0.9837559687889408	TRUE	0.286575	0.29130700000000004	0.286575	0.29130700000000004	0.9837559687889408	TRUE	TRUE	FALSE	TRUE	FALSE	TRUE	FALSE	FALSE	0
continuous	103270	both_sexes			EAS	continuous-103270-both_sexes	NA	NA	NA	NA	NA	NA	NA	NA	NA	NA	NA	NA	NA	NA	NA	NA	NA	NA	0.282449	0.18248	1.5478353792196404	0.282449	0.18248	-0.113924	3.43848	-0.113924	3.43848	-0.033132081617458876	-1.97002	1.48566	-1.97002	1.48566	-1.3260234508568582	TRUE	-1.97002	1.48566	-1.97002	1.48566	-1.3260234508568582	TRUE	TRUE	FALSE	TRUE	FALSE	TRUE	FALSE	FALSE	0
continuous	103280	both_sexes			CSA	continuous-103280-both_sexes	0.4681	0.25	1.8724	0.4681	0.25	0.829	0.005	NA	NA	0.9633	0.547	1.7610603290676416	0.9633	0.547	0.8232	0.0077	NA	NA	0.0432118	0.135256	0.319481575678713	0.0432118	0.135256	-0.174357	0.186818	-0.174357	0.186818	-0.9332987185388988	-0.04832559999999999	0.153872	-0.04832559999999999	0.153872	-0.314063637308932	TRUE	-0.04832559999999999	0.153872	-0.04832559999999999	0.153872	-0.314063637308932	TRUE	TRUE	FALSE	TRUE	FALSE	TRUE	FALSE	FALSE	0
continuous	103290	both_sexes			CSA	continuous-103290-both_sexes	-0.0964	0.171	-0.5637426900584794	-0.0964	0.171	0.6168	0.0038	NA	NA	0.24	0.3859	0.6219227779217413	0.24	0.3859	0.6132	0.0057	NA	NA	0.112765	0.271334	0.4155948019783735	0.112765	0.271334	-0.13496	0.348987	-0.13496	0.348987	-0.3867192760761862	-0.132009	0.150107	-0.132009	0.150107	-0.8794326713610957	TRUE	-0.132009	0.150107	-0.132009	0.150107	-0.8794326713610957	TRUE	TRUE	FALSE	TRUE	FALSE	TRUE	FALSE	FALSE	0
continuous	103290	both_sexes			EAS	continuous-103290-both_sexes	NA	NA	NA	NA	NA	NA	NA	NA	NA	NA	NA	NA	NA	NA	NA	NA	NA	NA	0.150743	0.485372	0.3105720972779641	0.150743	0.485372	0.232141	0.323835	0.232141	0.323835	0.716849630212917	0.275432	0.8241370000000001	0.275432	0.8241370000000001	0.33420657002415854	TRUE	0.275432	0.8241370000000001	0.275432	0.8241370000000001	0.33420657002415854	TRUE	TRUE	FALSE	TRUE	FALSE	TRUE	FALSE	FALSE	0
continuous	103290	both_sexes			MID	continuous-103290-both_sexes	NA	NA	NA	NA	NA	NA	NA	NA	NA	NA	NA	NA	NA	NA	NA	NA	NA	NA	-2.22997	173.522	-0.012851223475985753	-2.22997	173.522	23.4989	3141.61	23.4989	3141.61	0.007479890883973503	-184.532	9701.39	-184.532	9701.39	-0.019021191808596502	TRUE	-184.532	9701.39	-184.532	9701.39	-0.019021191808596502	TRUE	TRUE	FALSE	TRUE	FALSE	TRUE	FALSE	FALSE	0
continuous	104000	both_sexes			AFR	continuous-104000-both_sexes	-0.1359	0.2491	-0.5455640305098354	-0.1359	0.2491	0.5035	0.003	NA	NA	-0.2487	0.5079	-0.4896633195510927	-0.2487	0.5079	0.5096	0.0049	NA	NA	-0.746518	0.677316	-1.102170921696815	-0.746518	0.677316	0.809763	0.728275	0.809763	0.728275	1.1118917991143455	-0.183462	0.5354359999999999	-0.183462	0.5354359999999999	-0.3426403902613945	TRUE	-0.183462	0.5354359999999999	-0.183462	0.5354359999999999	-0.3426403902613945	TRUE	TRUE	FALSE	TRUE	FALSE	TRUE	FALSE	FALSE	0
continuous	104000	both_sexes			EUR	continuous-104000-both_sexes	0.0013	0.0073	0.1780821917808219	0.0013	0.0073	0.9982	0.0068	NA	NA	0.0094	0.0127	0.7401574803149606	0.0094	0.0127	0.9939	0.0095	NA	NA	NA	NA	NA	NA	NA	NA	NA	NA	NA	NA	NA	NA	NA	NA	NA	TRUE	0.0094	0.0127	0.0094	0.0127	0.7401574803149606	TRUE	TRUE	FALSE	TRUE	TRUE	TRUE	FALSE	FALSE	0
continuous	104000	both_sexes			MID	continuous-104000-both_sexes	NA	NA	NA	NA	NA	NA	NA	NA	NA	NA	NA	NA	NA	NA	NA	NA	NA	NA	0.609845	0.496803	1.2275388836218784	0.609845	0.496803	-0.831725	1.56003	-0.831725	1.56003	-0.533146798459004	1.09039	0.584019	1.09039	0.584019	1.8670454214674523	TRUE	1.09039	0.584019	1.09039	0.584019	1.8670454214674523	TRUE	TRUE	FALSE	TRUE	FALSE	TRUE	FALSE	FALSE	0
continuous	104010	both_sexes			AFR	continuous-104010-both_sexes	-0.1351	0.4777	-0.2828134812643919	-0.1351	0.4777	1.0095	0.0057	1.2449	0.7462	-0.7809	1.0077	-0.7749330157785055	-0.7809	1.0077	1.0137	0.009	1.7871	1.1703	-0.355538	0.223938	-1.587662656628174	-0.355538	0.223938	3.67881	3.32321	3.67881	3.32321	1.107004974106361	-5.78494	3.94129	-5.78494	3.94129	-1.467778316236562	TRUE	-5.78494	3.94129	-5.78494	3.94129	-1.467778316236562	TRUE	TRUE	FALSE	TRUE	TRUE	TRUE	FALSE	FALSE	0
continuous	104010	both_sexes			AMR	continuous-104010-both_sexes	0.2706	1.6891	0.16020365875318215	0.2706	1.6891	0.5404	0.004	NA	NA	-0.4697	3.875	-0.12121290322580645	-0.4697	3.875	0.5416	0.0067	NA	NA	7.35102	709.318	0.010363504098302877	7.35102	709.318	5.87432	18.2033	5.87432	18.2033	0.3227063224799899	0.615772	0.67907	0.615772	0.67907	0.9067872237030056	TRUE	0.615772	0.67907	0.615772	0.67907	0.9067872237030056	FALSE	TRUE	FALSE	TRUE	FALSE	TRUE	FALSE	FALSE	0
continuous	104010	both_sexes			CSA	continuous-104010-both_sexes	0.4424	0.2256	1.9609929078014185	0.4424	0.2256	0.7097	0.0043	NA	NA	0.8186	0.481	1.701871101871102	0.8186	0.481	0.7049	0.0069	NA	NA	-0.265419	0.387866	-0.6843059200858029	-0.265419	0.387866	-0.074774	0.162743	-0.074774	0.162743	-0.4594606219622349	-0.198808	0.138714	-0.198808	0.138714	-1.4332223135372062	TRUE	-0.198808	0.138714	-0.198808	0.138714	-1.4332223135372062	TRUE	TRUE	FALSE	TRUE	FALSE	TRUE	FALSE	FALSE	0
continuous	104010	both_sexes			EAS	continuous-104010-both_sexes	1.6592	1.1147	1.4884722346819772	1.6592	1.1147	0.994	0.0062	NA	NA	-1.7086	2.5169	-0.6788509674599705	-1.7086	2.5169	1.0105	0.0114	1.5063	1.6489	1.36311	2.61105	0.5220543459527777	1.36311	2.61105	-0.288384	0.819002	-0.288384	0.819002	-0.35211635624821425	59.473	2440.94	59.473	2440.94	0.024364793890878103	TRUE	59.473	2440.94	59.473	2440.94	0.024364793890878103	TRUE	TRUE	FALSE	TRUE	TRUE	TRUE	FALSE	FALSE	0
continuous	104010	both_sexes			EUR	continuous-104010-both_sexes	0.0114	0.0074	1.5405405405405406	0.0114	0.0074	0.9933	0.0069	NA	NA	0.0039	0.0158	0.24683544303797464	0.0039	0.0158	0.9978	0.0109	NA	NA	NA	NA	NA	NA	NA	NA	NA	NA	NA	NA	NA	NA	NA	NA	NA	TRUE	0.0039	0.0158	0.0039	0.0158	0.24683544303797464	TRUE	TRUE	FALSE	TRUE	TRUE	TRUE	FALSE	FALSE	0
continuous	104010	both_sexes			MID	continuous-104010-both_sexes	NA	NA	NA	NA	NA	NA	NA	NA	NA	NA	NA	NA	NA	NA	NA	NA	NA	NA	1.49515	0.845603	1.768146517928626	1.49515	0.845603	-0.457506	0.36061	-0.457506	0.36061	-1.2687002578963424	1.42166	0.482205	1.42166	0.482205	2.9482481517197043	TRUE	1.42166	0.482205	1.42166	0.482205	2.9482481517197043	TRUE	TRUE	FALSE	TRUE	FALSE	TRUE	FALSE	FALSE	0
continuous	104020	both_sexes			AFR	continuous-104020-both_sexes	0.6019	0.481	1.2513513513513514	0.6019	0.481	0.9983	0.0059	NA	NA	0.2561	1.0606	0.24146709409768055	0.2561	1.0606	1.0043	0.0095	0.6543	1.4459	6.7946	340.065	0.019980297884228015	6.7946	340.065	0.448862	0.349189	0.448862	0.349189	1.2854414085208867	-2.13013	2.35675	-2.13013	2.35675	-0.903842155510767	TRUE	-2.13013	2.35675	-2.13013	2.35675	-0.903842155510767	TRUE	TRUE	FALSE	TRUE	TRUE	TRUE	FALSE	FALSE	0
continuous	104020	both_sexes			CSA	continuous-104020-both_sexes	0.3032	0.312	0.9717948717948719	0.3032	0.312	0.9987	0.0065	NA	NA	-0.0824	0.659	-0.12503793626707133	-0.0824	0.659	1.0025	0.0096	0.3703	1.4325	-0.0983064	0.184737	-0.5321424511602981	-0.0983064	0.184737	-1.34443	4.00737	-1.34443	4.00737	-0.33548936085262904	0.0319265	0.27560100000000004	0.0319265	0.27560100000000004	0.11584319360234539	TRUE	0.0319265	0.27560100000000004	0.0319265	0.27560100000000004	0.11584319360234539	TRUE	TRUE	FALSE	TRUE	TRUE	TRUE	FALSE	FALSE	0
continuous	104020	both_sexes			EAS	continuous-104020-both_sexes	-0.7535	0.9496	-0.79349199663016	-0.7535	0.9496	0.8856	0.0063	NA	NA	6.2742000000000004	2.3809	2.635221974883448	6.2742000000000004	2.3809	0.8568	0.0108	NA	NA	-0.119256	0.729102	-0.16356559164561338	-0.119256	0.729102	2.59671	3.45312	2.59671	3.45312	0.7519895051431748	-27.4439	878.85	-27.4439	878.85	-0.03122705808727314	TRUE	-27.4439	878.85	-27.4439	878.85	-0.03122705808727314	TRUE	TRUE	FALSE	TRUE	FALSE	TRUE	FALSE	FALSE	0
continuous	104020	both_sexes			EUR	continuous-104020-both_sexes	0.0136	0.0068	2	0.0136	0.0068	1.0053	0.0066	0.2382	0.2986	0.0288	0.016	1.7999999999999998	0.0288	0.016	0.9952	0.0107	NA	NA	NA	NA	NA	NA	NA	NA	NA	NA	NA	NA	NA	NA	NA	NA	NA	TRUE	0.0288	0.016	0.0288	0.016	1.7999999999999998	TRUE	TRUE	FALSE	TRUE	TRUE	TRUE	FALSE	FALSE	0
continuous	104030	both_sexes			AFR	continuous-104030-both_sexes	0.3177	0.5308	0.5985305199698567	0.3177	0.5308	0.9582	0.0058	NA	NA	0.7135	1.108	0.6439530685920577	0.7135	1.108	0.9536	0.0101	NA	NA	4.64497	3.68875	1.2592260250762453	4.64497	3.68875	7.01819	21.2963	7.01819	21.2963	0.3295497339913506	-3.57891	2.12341	-3.57891	2.12341	-1.6854540573888228	TRUE	-3.57891	2.12341	-3.57891	2.12341	-1.6854540573888228	TRUE	TRUE	FALSE	TRUE	TRUE	TRUE	FALSE	FALSE	0
continuous	104030	both_sexes			CSA	continuous-104030-both_sexes	0.1198	0.2213	0.5413465883416178	0.1198	0.2213	0.7635	0.0049	NA	NA	0.5055	0.538	0.9395910780669143	0.5055	0.538	0.7595	0.008	NA	NA	1.02181	0.807742	1.2650202663721835	1.02181	0.807742	0.290104	0.103777	0.290104	0.103777	2.795455640459832	0.263876	0.12278	0.263876	0.12278	2.1491773904544713	TRUE	0.263876	0.12278	0.263876	0.12278	2.1491773904544713	TRUE	TRUE	FALSE	TRUE	FALSE	TRUE	FALSE	FALSE	0
continuous	104030	both_sexes			EAS	continuous-104030-both_sexes	-0.2907	0.6444	-0.45111731843575426	-0.2907	0.6444	0.632	0.0046	NA	NA	-0.9968	1.6091	-0.6194767261201914	-0.9968	1.6091	0.6357	0.0072	NA	NA	1.5181	2.7303	0.5560194850382741	1.5181	2.7303	0.773638	0.47163	0.773638	0.47163	1.6403494264571805	1.63923	1.16742	1.63923	1.16742	1.4041476075448425	TRUE	1.63923	1.16742	1.63923	1.16742	1.4041476075448425	TRUE	TRUE	FALSE	TRUE	FALSE	TRUE	FALSE	FALSE	0
continuous	104030	both_sexes			EUR	continuous-104030-both_sexes	0.0082	0.0077	1.064935064935065	0.0082	0.0077	0.9889	0.0067	NA	NA	0.0476	0.0151	3.152317880794702	0.0476	0.0151	0.9642	0.0103	NA	NA	NA	NA	NA	NA	NA	NA	NA	NA	NA	NA	NA	NA	NA	NA	NA	TRUE	0.0476	0.0151	0.0476	0.0151	3.152317880794702	TRUE	TRUE	FALSE	TRUE	TRUE	TRUE	FALSE	FALSE	0
continuous	104050	both_sexes			AFR	continuous-104050-both_sexes	0.2402	0.2877	0.8348974626346889	0.2402	0.2877	0.5571	0.0035	NA	NA	0.8989	0.5984	1.5021724598930482	0.8989	0.5984	0.5596	0.0053	NA	NA	0.91218	0.572853	1.5923456803054188	0.91218	0.572853	5.6264	10.4439	5.6264	10.4439	0.5387259548636046	-1.03294	0.80511	-1.03294	0.80511	-1.2829799654705567	TRUE	-1.03294	0.80511	-1.03294	0.80511	-1.2829799654705567	TRUE	TRUE	FALSE	TRUE	FALSE	TRUE	FALSE	FALSE	0
continuous	104050	both_sexes			AMR	continuous-104050-both_sexes	NA	NA	NA	NA	NA	NA	NA	NA	NA	NA	NA	NA	NA	NA	NA	NA	NA	NA	1.10346	1.77197	0.62273063313713	1.10346	1.77197	-10.368	46.7164	-10.368	46.7164	-0.22193490936801638	1.76383	0.809634	1.76383	0.809634	2.178552284118503	TRUE	1.76383	0.809634	1.76383	0.809634	2.178552284118503	FALSE	TRUE	FALSE	TRUE	FALSE	TRUE	FALSE	FALSE	0
continuous	104050	both_sexes			CSA	continuous-104050-both_sexes	0.2001	0.3587	0.5578477836632283	0.2001	0.3587	0.9982	0.0062	NA	NA	0.0957	0.7367	0.12990362427039498	0.0957	0.7367	1.0002	0.0098	0.045	2.6894	0.211577	0.100678	2.101521682989332	0.211577	0.100678	0.0887815	0.0757718	0.0887815	0.0757718	1.1716958023961421	0.196637	0.195548	0.196637	0.195548	1.0055689651645632	TRUE	0.196637	0.195548	0.196637	0.195548	1.0055689651645632	TRUE	TRUE	FALSE	TRUE	TRUE	TRUE	FALSE	FALSE	0
continuous	104050	both_sexes			EAS	continuous-104050-both_sexes	0.0452	0.5841	0.07738400958739942	0.0452	0.5841	0.5129	0.0036	NA	NA	-0.6521	1.3482	-0.4836819462987687	-0.6521	1.3482	0.5178	0.006	NA	NA	1.9956	1.57258	1.268997443691259	1.9956	1.57258	-0.270293	0.606369	-0.270293	0.606369	-0.44575662674048305	2.86308	1.70269	2.86308	1.70269	1.6815039731248789	TRUE	2.86308	1.70269	2.86308	1.70269	1.6815039731248789	TRUE	TRUE	FALSE	TRUE	FALSE	TRUE	FALSE	FALSE	0
continuous	104050	both_sexes			EUR	continuous-104050-both_sexes	0.0176	0.0074	2.3783783783783785	0.0176	0.0074	0.9866	0.0064	NA	NA	0.0033	0.0157	0.21019108280254778	0.0033	0.0157	0.9954	0.0104	NA	NA	NA	NA	NA	NA	NA	NA	NA	NA	NA	NA	NA	NA	NA	NA	NA	TRUE	0.0033	0.0157	0.0033	0.0157	0.21019108280254778	TRUE	TRUE	FALSE	TRUE	TRUE	TRUE	FALSE	FALSE	0
continuous	104060	both_sexes			AFR	continuous-104060-both_sexes	0.2248	0.3722	0.6039763567974208	0.2248	0.3722	0.7217	0.005	NA	NA	0.6457	0.7201	0.8966810165254827	0.6457	0.7201	0.7211	0.0063	NA	NA	-1.33753	1.81623	-0.7364320598162127	-1.33753	1.81623	0.191553	0.276938	0.191553	0.276938	0.6916818926980046	2.0578	6.40073	2.0578	6.40073	0.32149457952452293	TRUE	2.0578	6.40073	2.0578	6.40073	0.32149457952452293	TRUE	TRUE	FALSE	TRUE	FALSE	TRUE	FALSE	FALSE	0
continuous	104060	both_sexes			AMR	continuous-104060-both_sexes	-1.124	3.0847	-0.3643790319966285	-1.124	3.0847	0.9962	0.0072	NA	NA	-4.6464	6.2493	-0.7435072728145552	-4.6464	6.2493	1.002	0.011	NA	NA	0.699337	43.9382	0.01591637800365058	0.699337	43.9382	1.6477	2.58966	1.6477	2.58966	0.636261130804816	6.81791	12.1424	6.81791	12.1424	0.561496079852418	TRUE	6.81791	12.1424	6.81791	12.1424	0.561496079852418	FALSE	TRUE	FALSE	TRUE	TRUE	TRUE	FALSE	FALSE	0
continuous	104060	both_sexes			CSA	continuous-104060-both_sexes	0.4675	0.3087	1.5144152899254941	0.4675	0.3087	1.0004	0.0061	0.0311	0.4801	1.1475	0.6951	1.6508416055243849	1.1475	0.6951	0.9915	0.0096	NA	NA	0.429902	0.330542	1.3005972009608462	0.429902	0.330542	0.330845	0.195737	0.330845	0.195737	1.6902527370910967	0.163916	0.116121	0.163916	0.116121	1.411596524315154	TRUE	0.163916	0.116121	0.163916	0.116121	1.411596524315154	TRUE	TRUE	FALSE	TRUE	TRUE	TRUE	FALSE	FALSE	0
continuous	104060	both_sexes			EAS	continuous-104060-both_sexes	-2.189	0.9288	-2.3568044788975024	-2.189	0.9288	0.9068	0.0057	NA	NA	-3.2382	2.3461	-1.3802480712672094	-3.2382	2.3461	0.913	0.0107	NA	NA	-0.412061	0.892355	-0.4617680183335108	-0.412061	0.892355	-0.508368	0.426531	-0.508368	0.426531	-1.1918664762936342	2.09487	1.62083	2.09487	1.62083	1.2924674395217264	TRUE	2.09487	1.62083	2.09487	1.62083	1.2924674395217264	TRUE	TRUE	FALSE	TRUE	FALSE	TRUE	FALSE	FALSE	0
continuous	104060	both_sexes			EUR	continuous-104060-both_sexes	0.0097	0.0075	1.2933333333333334	0.0097	0.0075	0.9966	0.007	NA	NA	0.0219	0.0157	1.3949044585987262	0.0219	0.0157	0.9887	0.011	NA	NA	NA	NA	NA	NA	NA	NA	NA	NA	NA	NA	NA	NA	NA	NA	NA	TRUE	0.0219	0.0157	0.0219	0.0157	1.3949044585987262	TRUE	TRUE	FALSE	TRUE	TRUE	TRUE	FALSE	FALSE	0
continuous	104060	both_sexes			MID	continuous-104060-both_sexes	3.9021	2.3378	1.669133373256908	3.9021	2.3378	0.979	0.0064	NA	NA	-1.0328	5.5942	-0.18461978477709054	-1.0328	5.5942	0.9872	0.0101	NA	NA	-9.60915	22.1942	-0.4329577096718963	-9.60915	22.1942	0.116928	0.302951	0.116928	0.302951	0.38596340662351336	0.5112180000000001	0.331388	0.5112180000000001	0.331388	1.5426569459364854	TRUE	0.5112180000000001	0.331388	0.5112180000000001	0.331388	1.5426569459364854	TRUE	TRUE	FALSE	TRUE	TRUE	TRUE	FALSE	FALSE	0
continuous	104070	both_sexes			AFR	continuous-104070-both_sexes	1.1437	0.56	2.0423214285714284	1.1437	0.56	0.9942	0.0064	NA	NA	0.6311	1.0356	0.6094051757435303	0.6311	1.0356	1.0027	0.009	0.2635	0.8971	-1.33364	0.830259	-1.6062939396019795	-1.33364	0.830259	-0.488995	0.817221	-0.488995	0.817221	-0.5983632334460324	-2.0470200000000003	1.16438	-2.0470200000000003	1.16438	-1.7580343186932104	TRUE	-2.0470200000000003	1.16438	-2.0470200000000003	1.16438	-1.7580343186932104	TRUE	TRUE	FALSE	TRUE	TRUE	TRUE	FALSE	FALSE	0
continuous	104070	both_sexes			CSA	continuous-104070-both_sexes	-0.2011	0.1728	-1.1637731481481481	-0.2011	0.1728	0.5898	0.0034	NA	NA	0.0444	0.3712	0.11961206896551725	0.0444	0.3712	0.5873	0.0053	NA	NA	0.355789	0.420302	0.8465079871140275	0.355789	0.420302	0.199296	0.127329	0.199296	0.127329	1.565205098602832	0.08801139999999999	0.152895	0.08801139999999999	0.152895	0.5756329507178128	TRUE	0.08801139999999999	0.152895	0.08801139999999999	0.152895	0.5756329507178128	TRUE	TRUE	FALSE	TRUE	FALSE	TRUE	FALSE	FALSE	0
continuous	104070	both_sexes			EAS	continuous-104070-both_sexes	0.1569	0.7135	0.21990189208128944	0.1569	0.7135	0.6272	0.004	NA	NA	-1.4834	1.5854	-0.9356629241831715	-1.4834	1.5854	0.6371	0.007	NA	NA	0.510674	0.595441	0.8576399676878145	0.510674	0.595441	2.64857	2.03217	2.64857	2.03217	1.3033210804214215	0.25054699999999996	0.50853	0.25054699999999996	0.50853	0.4926887302617347	TRUE	0.25054699999999996	0.50853	0.25054699999999996	0.50853	0.4926887302617347	TRUE	TRUE	FALSE	TRUE	FALSE	TRUE	FALSE	FALSE	0
continuous	104070	both_sexes			EUR	continuous-104070-both_sexes	0.0118	0.0067	1.7611940298507462	0.0118	0.0067	1.0034	0.0063	0.1893	0.3526	-0.0108	0.0161	-0.6708074534161491	-0.0108	0.0161	1.0187	0.0102	1.0407	0.5674	NA	NA	NA	NA	NA	NA	NA	NA	NA	NA	NA	NA	NA	NA	NA	TRUE	-0.0108	0.0161	-0.0108	0.0161	-0.6708074534161491	TRUE	TRUE	FALSE	TRUE	TRUE	TRUE	FALSE	FALSE	0
continuous	104080	both_sexes			AFR	continuous-104080-both_sexes	1.4628	0.5562	2.6299892125134843	1.4628	0.5562	0.9884	0.0061	NA	NA	2.5874	1.1121	2.3265893354914127	2.5874	1.1121	0.9745	0.0093	NA	NA	1.53488	0.570447	2.6906618844520174	1.53488	0.570447	-6.27403	7.22233	-6.27403	7.22233	-0.8686988824935996	-1.75797	0.67111	-1.75797	0.67111	-2.619496058768309	TRUE	-1.75797	0.67111	-1.75797	0.67111	-2.619496058768309	TRUE	TRUE	FALSE	TRUE	TRUE	TRUE	FALSE	FALSE	0
continuous	104080	both_sexes			CSA	continuous-104080-both_sexes	0.1196	0.3242	0.3689080814312153	0.1196	0.3242	1.1192	0.007	0.9743	0.0575	-0.7188	0.8081	-0.8894938745204801	-0.7188	0.8081	1.1314	0.0119	1.0742	0.0969	0.418573	0.242755	1.724261086280406	0.418573	0.242755	0.194032	0.194691	0.194032	0.194691	0.9966151491337556	0.156674	0.183269	0.156674	0.183269	0.8548854416186045	TRUE	0.156674	0.183269	0.156674	0.183269	0.8548854416186045	TRUE	TRUE	FALSE	TRUE	TRUE	FALSE	FALSE	FALSE	0
continuous	104080	both_sexes			EAS	continuous-104080-both_sexes	-0.6116	0.5393	-1.1340626738364548	-0.6116	0.5393	0.4786	0.0034	NA	NA	1.787	1.1824	1.5113328822733425	1.787	1.1824	0.4698	0.0054	NA	NA	2.12276	1.89737	1.118790747192166	2.12276	1.89737	0.751322	0.705276	0.751322	0.705276	1.0652879156528792	2.2770900000000003	1.09365	2.2770900000000003	1.09365	2.0821012206830343	TRUE	2.2770900000000003	1.09365	2.2770900000000003	1.09365	2.0821012206830343	TRUE	TRUE	FALSE	TRUE	FALSE	TRUE	FALSE	FALSE	0
continuous	104080	both_sexes			EUR	continuous-104080-both_sexes	-2e-4	0.0062	-0.03225806451612904	-2e-4	0.0062	0.9949	0.0058	NA	NA	-0.0035	0.0138	-0.2536231884057971	-0.0035	0.0138	0.9962	0.0094	NA	NA	NA	NA	NA	NA	NA	NA	NA	NA	NA	NA	NA	NA	NA	NA	NA	TRUE	-0.0035	0.0138	-0.0035	0.0138	-0.2536231884057971	TRUE	TRUE	FALSE	TRUE	TRUE	TRUE	FALSE	FALSE	0
continuous	104080	both_sexes			MID	continuous-104080-both_sexes	NA	NA	NA	NA	NA	NA	NA	NA	NA	NA	NA	NA	NA	NA	NA	NA	NA	NA	1.59113	1.58926	1.0011766482513875	1.59113	1.58926	1.22261	0.798307	1.22261	0.798307	1.5315035443757852	6.12282	1.84891	6.12282	1.84891	3.311583581677853	TRUE	6.12282	1.84891	6.12282	1.84891	3.311583581677853	TRUE	TRUE	FALSE	TRUE	FALSE	TRUE	FALSE	FALSE	0
continuous	104090	both_sexes			AFR	continuous-104090-both_sexes	0.0821	0.4966	0.16532420459122033	0.0821	0.4966	1.0034	0.0058	0.7488	1.288	-1.379	0.8796	-1.5677580718508413	-1.379	0.8796	1.017	0.0085	3.783	1.8844	-3.08902	3.40063	-0.9083669790597625	-3.08902	3.40063	0.851375	0.227053	0.851375	0.227053	3.7496751859697954	6.24338	3.963130000000002	6.24338	3.963130000000002	1.575365935510568	TRUE	6.24338	3.963130000000002	6.24338	3.963130000000002	1.575365935510568	TRUE	TRUE	FALSE	TRUE	TRUE	TRUE	FALSE	FALSE	0
continuous	104090	both_sexes			CSA	continuous-104090-both_sexes	0.2258	0.2431	0.9288358700123406	0.2258	0.2431	0.8839	0.0051	NA	NA	0.2631	0.6002	0.43835388203932024	0.2631	0.6002	0.8836	0.0083	NA	NA	0.321409	0.399469	0.8045905940135529	0.321409	0.399469	0.1157	0.117854	0.1157	0.117854	0.9817231489809425	0.152839	0.141039	0.152839	0.141039	1.0836648019342168	TRUE	0.152839	0.141039	0.152839	0.141039	1.0836648019342168	TRUE	TRUE	FALSE	TRUE	FALSE	TRUE	FALSE	FALSE	0
continuous	104090	both_sexes			EAS	continuous-104090-both_sexes	0.4503	1.0929	0.4120230579192973	0.4503	1.0929	0.9929	0.0063	NA	NA	1.8844	2.6504	0.710987020827045	1.8844	2.6504	0.9899	0.0119	NA	NA	-1.60234	1.85676	-0.8629763674357483	-1.60234	1.85676	0.076653	0.540207	0.076653	0.540207	0.14189560668410442	-3.3205400000000003	2.8809400000000003	-3.3205400000000003	2.8809400000000003	-1.1525890855068137	TRUE	-3.3205400000000003	2.8809400000000003	-3.3205400000000003	2.8809400000000003	-1.1525890855068137	TRUE	TRUE	FALSE	TRUE	TRUE	TRUE	FALSE	FALSE	0
continuous	104090	both_sexes			EUR	continuous-104090-both_sexes	0.0284	0.0073	3.8904109589041096	0.0284	0.0073	0.9969	0.0069	NA	NA	0.0263	0.0149	1.7651006711409396	0.0263	0.0149	0.9974	0.0103	NA	NA	NA	NA	NA	NA	NA	NA	NA	NA	NA	NA	NA	NA	NA	NA	NA	TRUE	0.0263	0.0149	0.0263	0.0149	1.7651006711409396	TRUE	TRUE	FALSE	TRUE	TRUE	TRUE	FALSE	FALSE	0
continuous	104100	both_sexes			AFR	continuous-104100-both_sexes	-0.2165	0.5113	-0.42343047134754547	-0.2165	0.5113	1.003	0.0061	130.51	264.5645	0.8587	0.9141	0.9393939393939393	0.8587	0.9141	0.9965	0.0081	NA	NA	1.94319	2.54737	0.7628220478375737	1.94319	2.54737	1.2841	0.556616	1.2841	0.556616	2.306976443364905	2.38518	1.3482299999999998	2.38518	1.3482299999999998	1.769119512249394	TRUE	2.38518	1.3482299999999998	2.38518	1.3482299999999998	1.769119512249394	TRUE	TRUE	FALSE	FALSE	TRUE	TRUE	FALSE	FALSE	0
continuous	104100	both_sexes			AMR	continuous-104100-both_sexes	NA	NA	NA	NA	NA	NA	NA	NA	NA	NA	NA	NA	NA	NA	NA	NA	NA	NA	-0.478915	106.052	-0.0045158507147437105	-0.478915	106.052	-0.806576	1.2598800000000001	-0.806576	1.2598800000000001	-0.6402006540305425	1.69094	2.48228	1.69094	2.48228	0.6812043766214932	TRUE	1.69094	2.48228	1.69094	2.48228	0.6812043766214932	FALSE	TRUE	FALSE	FALSE	FALSE	TRUE	FALSE	FALSE	0
continuous	104100	both_sexes			CSA	continuous-104100-both_sexes	0.2839	0.1545	1.8375404530744335	0.2839	0.1545	0.5398	0.0033	NA	NA	0.375	0.368	1.0190217391304348	0.375	0.368	0.5385	0.0055	NA	NA	-0.141515	0.338529	-0.4180291791840581	-0.141515	0.338529	0.152528	0.116551	0.152528	0.116551	1.3086803202031727	-0.220705	0.282779	-0.220705	0.282779	-0.7804858210828952	TRUE	-0.220705	0.282779	-0.220705	0.282779	-0.7804858210828952	TRUE	TRUE	FALSE	FALSE	FALSE	TRUE	FALSE	FALSE	0
continuous	104100	both_sexes			EAS	continuous-104100-both_sexes	NA	NA	NA	NA	NA	NA	NA	NA	NA	NA	NA	NA	NA	NA	NA	NA	NA	NA	0.351712	0.288397	1.219541118666283	0.351712	0.288397	-0.488887	0.283568	-0.488887	0.283568	-1.7240556057100944	1.00485	1.0963	1.00485	1.0963	0.9165830520842835	TRUE	1.00485	1.0963	1.00485	1.0963	0.9165830520842835	TRUE	TRUE	FALSE	FALSE	FALSE	TRUE	FALSE	FALSE	0
continuous	104100	both_sexes			EUR	continuous-104100-both_sexes	0.0125	0.0079	1.5822784810126582	0.0125	0.0079	1.0084	0.0073	0.3533	0.3083	0.0014	0.0161	0.08695652173913043	0.0014	0.0161	1.016	0.0103	0.6743	0.433	NA	NA	NA	NA	NA	NA	NA	NA	NA	NA	NA	NA	NA	NA	NA	TRUE	0.0014	0.0161	0.0014	0.0161	0.08695652173913043	TRUE	TRUE	FALSE	FALSE	TRUE	TRUE	FALSE	FALSE	0
continuous	104100	both_sexes			MID	continuous-104100-both_sexes	NA	NA	NA	NA	NA	NA	NA	NA	NA	NA	NA	NA	NA	NA	NA	NA	NA	NA	4.78758	2.67215	1.7916584024100446	4.78758	2.67215	1.98571	0.906636	1.98571	0.906636	2.1901954036680653	2.37942	0.475732	2.37942	0.475732	5.001597538109692	TRUE	2.37942	0.475732	2.37942	0.475732	5.001597538109692	TRUE	TRUE	TRUE	FALSE	FALSE	TRUE	FALSE	FALSE	0
continuous	104110	both_sexes			AFR	continuous-104110-both_sexes	2.1493	0.591	3.636717428087987	2.1493	0.591	1.0623	0.007	0.6783	0.0762	1.7541	1.0326	1.6987216734456712	1.7541	1.0326	1.073	0.0095	0.7955	0.1036	0.0218359	0.390418	0.05592954218299361	0.0218359	0.390418	-0.213814	0.457506	-0.213814	0.457506	-0.46734687632511923	-0.131436	0.535107	-0.131436	0.535107	-0.24562564122689481	TRUE	-0.131436	0.535107	-0.131436	0.535107	-0.24562564122689481	TRUE	TRUE	FALSE	TRUE	TRUE	FALSE	FALSE	FALSE	0
continuous	104110	both_sexes			CSA	continuous-104110-both_sexes	NA	NA	NA	NA	NA	NA	NA	NA	NA	NA	NA	NA	NA	NA	NA	NA	NA	NA	-0.180011	0.373568	-0.4818694320712695	-0.180011	0.373568	0.167332	0.195741	0.167332	0.195741	0.8548643360358842	-0.32653899999999997	0.32275	-0.32653899999999997	0.32275	-1.0117397366382648	TRUE	-0.32653899999999997	0.32275	-0.32653899999999997	0.32275	-1.0117397366382648	TRUE	TRUE	FALSE	TRUE	FALSE	TRUE	FALSE	FALSE	0
continuous	104110	both_sexes			EAS	continuous-104110-both_sexes	NA	NA	NA	NA	NA	NA	NA	NA	NA	NA	NA	NA	NA	NA	NA	NA	NA	NA	0.119699	1.03683	0.11544708389996432	0.119699	1.03683	-2.01953	0.91526	-2.01953	0.91526	-2.206509625680135	-1.20395	1.24242	-1.20395	1.24242	-0.9690362357334878	TRUE	-1.20395	1.24242	-1.20395	1.24242	-0.9690362357334878	TRUE	TRUE	FALSE	TRUE	FALSE	TRUE	FALSE	FALSE	0
continuous	104110	both_sexes			EUR	continuous-104110-both_sexes	-0.0095	0.0066	-1.4393939393939394	-0.0095	0.0066	1.008	0.0065	NA	NA	-0.0303	0.015	-2.02	-0.0303	0.015	1.0188	0.0102	NA	NA	NA	NA	NA	NA	NA	NA	NA	NA	NA	NA	NA	NA	NA	NA	NA	TRUE	-0.0303	0.015	-0.0303	0.015	-2.02	TRUE	TRUE	FALSE	TRUE	TRUE	TRUE	FALSE	FALSE	0
continuous	104110	both_sexes			MID	continuous-104110-both_sexes	NA	NA	NA	NA	NA	NA	NA	NA	NA	NA	NA	NA	NA	NA	NA	NA	NA	NA	0.761515	2.95983	0.2572833574901261	0.761515	2.95983	2.37447	0.931741	2.37447	0.931741	2.548422791312178	-205.57	2728.2	-205.57	2728.2	-0.0753500476504655	TRUE	-205.57	2728.2	-205.57	2728.2	-0.0753500476504655	TRUE	TRUE	FALSE	TRUE	FALSE	TRUE	FALSE	FALSE	0
continuous	104120	both_sexes			AFR	continuous-104120-both_sexes	-0.179	0.4331	-0.41329946894481645	-0.179	0.4331	0.8422	0.0053	NA	NA	-0.7934	0.8159	-0.9724230910650815	-0.7934	0.8159	0.8469	0.0075	NA	NA	-0.639931	1.09879	-0.5823960902447238	-0.639931	1.09879	-0.173779	0.773868	-0.173779	0.773868	-0.22455896871301048	0.13109500000000002	0.319282	0.13109500000000002	0.319282	0.41059314336542624	TRUE	0.13109500000000002	0.319282	0.13109500000000002	0.319282	0.41059314336542624	TRUE	TRUE	FALSE	TRUE	FALSE	TRUE	FALSE	FALSE	0
continuous	104120	both_sexes			CSA	continuous-104120-both_sexes	0.3707	0.182	2.0368131868131867	0.3707	0.182	0.6791	0.0038	NA	NA	0.0108	0.4556	0.02370500438981563	0.0108	0.4556	0.6846	0.0067	NA	NA	-0.167678	0.199038	-0.8424421467257509	-0.167678	0.199038	0.128025	0.386621	0.128025	0.386621	0.3311382464998021	-0.0681054	0.147714	-0.0681054	0.147714	-0.4610625939315163	TRUE	-0.0681054	0.147714	-0.0681054	0.147714	-0.4610625939315163	TRUE	TRUE	FALSE	TRUE	FALSE	TRUE	FALSE	FALSE	0
continuous	104120	both_sexes			EAS	continuous-104120-both_sexes	-0.0529	0.8543	-0.06192204143743416	-0.0529	0.8543	0.7275	0.0048	NA	NA	0.7644	1.9361	0.39481431744228085	0.7644	1.9361	0.7238	0.0084	NA	NA	0.503065	1.06223	0.47359328958888375	0.503065	1.06223	-1.74367	4.73475	-1.74367	4.73475	-0.36827076403189185	0.600358	1.44695	0.600358	1.44695	0.41491274750336915	TRUE	0.600358	1.44695	0.600358	1.44695	0.41491274750336915	TRUE	TRUE	FALSE	TRUE	FALSE	TRUE	FALSE	FALSE	0
continuous	104120	both_sexes			EUR	continuous-104120-both_sexes	0.0176	0.0073	2.4109589041095894	0.0176	0.0073	1.0103	0.0067	0.3267	0.2139	0.0136	0.0143	0.9510489510489509	0.0136	0.0143	1.0119	0.0104	0.3778	0.331	NA	NA	NA	NA	NA	NA	NA	NA	NA	NA	NA	NA	NA	NA	NA	TRUE	0.0136	0.0143	0.0136	0.0143	0.9510489510489509	TRUE	TRUE	FALSE	TRUE	TRUE	TRUE	FALSE	FALSE	0
continuous	104130	both_sexes			AFR	continuous-104130-both_sexes	1.1136	0.5951	1.8712821374558897	1.1136	0.5951	0.9954	0.0066	NA	NA	0.9832	1.2248000000000001	0.8027433050293924	0.9832	1.2248000000000001	0.9919	0.0103	NA	NA	0.884122	0.270985	3.262623392438696	0.884122	0.270985	-3.42739	1.80188	-3.42739	1.80188	-1.9021188980398251	5.1514	1.54855	5.1514	1.54855	3.32659584772852	TRUE	5.1514	1.54855	5.1514	1.54855	3.32659584772852	TRUE	TRUE	FALSE	TRUE	TRUE	TRUE	FALSE	FALSE	0
continuous	104130	both_sexes			AMR	continuous-104130-both_sexes	NA	NA	NA	NA	NA	NA	NA	NA	NA	NA	NA	NA	NA	NA	NA	NA	NA	NA	-3.35123	11.3661	-0.2948443177519114	-3.35123	11.3661	3.05064	1.0632	3.05064	1.0632	2.8693002257336344	1.6466599999999998	0.7575850000000001	1.6466599999999998	0.7575850000000001	2.173564682510873	TRUE	1.6466599999999998	0.7575850000000001	1.6466599999999998	0.7575850000000001	2.173564682510873	FALSE	TRUE	FALSE	TRUE	FALSE	TRUE	FALSE	FALSE	0
continuous	104130	both_sexes			CSA	continuous-104130-both_sexes	NA	NA	NA	NA	NA	NA	NA	NA	NA	NA	NA	NA	NA	NA	NA	NA	NA	NA	0.37968	0.154581	2.4561880179323463	0.37968	0.154581	0.495029	0.17382	0.495029	0.17382	2.8479403981129905	0.510127	0.158356	0.510127	0.158356	3.22139356892066	TRUE	0.510127	0.158356	0.510127	0.158356	3.22139356892066	TRUE	TRUE	FALSE	TRUE	FALSE	TRUE	FALSE	FALSE	0
continuous	104130	both_sexes			EAS	continuous-104130-both_sexes	NA	NA	NA	NA	NA	NA	NA	NA	NA	NA	NA	NA	NA	NA	NA	NA	NA	NA	3.50881	7.4004	0.474137884438679	3.50881	7.4004	0.0473171	0.766796	0.0473171	0.766796	0.06170754672689998	0.933636	0.964775	0.933636	0.964775	0.9677240807442149	TRUE	0.933636	0.964775	0.933636	0.964775	0.9677240807442149	TRUE	TRUE	FALSE	TRUE	FALSE	TRUE	FALSE	FALSE	0
continuous	104130	both_sexes			EUR	continuous-104130-both_sexes	0.0019	0.0068	0.27941176470588236	0.0019	0.0068	1.0196	0.0068	0.8958	0.3091	-0.0068	0.0158	-0.43037974683544294	-0.0068	0.0158	1.0248	0.0107	1.1345	0.4907	NA	NA	NA	NA	NA	NA	NA	NA	NA	NA	NA	NA	NA	NA	NA	TRUE	-0.0068	0.0158	-0.0068	0.0158	-0.43037974683544294	TRUE	TRUE	FALSE	TRUE	TRUE	TRUE	FALSE	FALSE	0
continuous	104140	both_sexes			AFR	continuous-104140-both_sexes	0.3872	0.5681	0.6815701461010385	0.3872	0.5681	1.0005	0.0064	0.0802	1.0687	-1.1402	1.0314	-1.1054876866395191	-1.1402	1.0314	1.0127	0.0096	2.1201	1.5908	2.17983	1.26296	1.7259691518337872	2.17983	1.26296	0.673527	0.309307	0.673527	0.309307	2.1775355876200666	-7.69358	9.73274	-7.69358	9.73274	-0.7904844884379938	TRUE	-7.69358	9.73274	-7.69358	9.73274	-0.7904844884379938	TRUE	TRUE	FALSE	TRUE	TRUE	TRUE	FALSE	FALSE	0
continuous	104140	both_sexes			CSA	continuous-104140-both_sexes	0.5251	0.1889	2.779777660137639	0.5251	0.1889	0.6426	0.0039	NA	NA	0.8886	0.4603	1.930480121659787	0.8886	0.4603	0.6383	0.0065	NA	NA	0.149283	0.232166	0.6430011285028815	0.149283	0.232166	5.91825	10.1208	5.91825	10.1208	0.5847610860801518	0.291613	0.159108	0.291613	0.159108	1.8327991050104333	TRUE	0.291613	0.159108	0.291613	0.159108	1.8327991050104333	TRUE	TRUE	FALSE	TRUE	FALSE	TRUE	FALSE	FALSE	0
continuous	104140	both_sexes			EAS	continuous-104140-both_sexes	-0.7689	0.6722	-1.143855995239512	-0.7689	0.6722	0.6066	0.0037	NA	NA	-3.8589	1.5299	-2.522321720373881	-3.8589	1.5299	0.6209	0.0067	NA	NA	-9.81602	41.5387	-0.23631023599679335	-9.81602	41.5387	-0.541034	1.039	-0.541034	1.039	-0.520725697786333	-0.561934	1.21921	-0.561934	1.21921	-0.4609000910425604	TRUE	-0.561934	1.21921	-0.561934	1.21921	-0.4609000910425604	TRUE	TRUE	FALSE	TRUE	FALSE	TRUE	FALSE	FALSE	0
continuous	104140	both_sexes			EUR	continuous-104140-both_sexes	-0.0018	0.0071	-0.2535211267605634	-0.0018	0.0071	1.0031	0.0069	3.7698	8.5613	-0.0089	0.0151	-0.5894039735099338	-0.0089	0.0151	1.0066	0.0107	8.0999	13.1434	NA	NA	NA	NA	NA	NA	NA	NA	NA	NA	NA	NA	NA	NA	NA	TRUE	-0.0089	0.0151	-0.0089	0.0151	-0.5894039735099338	TRUE	TRUE	FALSE	TRUE	TRUE	TRUE	FALSE	FALSE	0
continuous	104140	both_sexes			MID	continuous-104140-both_sexes	4.8019	2.3748	2.0220229071921847	4.8019	2.3748	0.9792	0.0065	NA	NA	3.2872	6.6425	0.49487391795257807	3.2872	6.6425	0.981	0.0116	NA	NA	-0.164497	35.6257	-0.004617368921873815	-0.164497	35.6257	1.10955	1.24837	1.10955	1.24837	0.8887989938880301	1.93209	1.12542	1.93209	1.12542	1.7167724049688116	TRUE	1.93209	1.12542	1.93209	1.12542	1.7167724049688116	TRUE	TRUE	FALSE	TRUE	TRUE	TRUE	FALSE	FALSE	0
continuous	104150	both_sexes			EAS	continuous-104150-both_sexes	NA	NA	NA	NA	NA	NA	NA	NA	NA	NA	NA	NA	NA	NA	NA	NA	NA	NA	-1.74511	4.03317	-0.4326894229601033	-1.74511	4.03317	0.0029608	5.07785	0.0029608	5.07785	5.830814222554821e-4	2.1422	1.17773	2.1422	1.17773	1.8189228430964652	TRUE	2.1422	1.17773	2.1422	1.17773	1.8189228430964652	TRUE	TRUE	FALSE	TRUE	FALSE	TRUE	FALSE	FALSE	0
continuous	104150	both_sexes			EUR	continuous-104150-both_sexes	-0.0037	0.0067	-0.5522388059701493	-0.0037	0.0067	1.0088	0.0063	2.1047	1.5168	-0.012	0.0149	-0.8053691275167786	-0.012	0.0149	1.0162	0.0101	3.8686	2.414	NA	NA	NA	NA	NA	NA	NA	NA	NA	NA	NA	NA	NA	NA	NA	TRUE	-0.012	0.0149	-0.012	0.0149	-0.8053691275167786	TRUE	TRUE	FALSE	TRUE	TRUE	TRUE	FALSE	FALSE	0
continuous	104160	both_sexes			AFR	continuous-104160-both_sexes	0.0676	0.3235	0.20896445131375577	0.0676	0.3235	0.7163	0.0039	NA	NA	0.3223	0.6787	0.47487844408427876	0.3223	0.6787	0.7184	0.0058	NA	NA	-0.0745157	0.270686	-0.2752846471557451	-0.0745157	0.270686	-0.22135	0.899663	-0.22135	0.899663	-0.2460365714717622	-0.074054	1.30435	-0.074054	1.30435	-0.05677463870893549	TRUE	-0.074054	1.30435	-0.074054	1.30435	-0.05677463870893549	TRUE	TRUE	FALSE	TRUE	FALSE	TRUE	FALSE	FALSE	0
continuous	104160	both_sexes			CSA	continuous-104160-both_sexes	0.1999	0.1854	1.0782092772384033	0.1999	0.1854	0.628	0.0037	NA	NA	0.6555	0.3955	1.657395701643489	0.6555	0.3955	0.6223	0.0059	NA	NA	0.247174	0.18293	1.3511944459629366	0.247174	0.18293	0.21358	0.102833	0.21358	0.102833	2.076959730825708	0.290098	0.183916	0.290098	0.183916	1.5773396550599188	TRUE	0.290098	0.183916	0.290098	0.183916	1.5773396550599188	TRUE	TRUE	FALSE	TRUE	FALSE	TRUE	FALSE	FALSE	0
continuous	104160	both_sexes			EAS	continuous-104160-both_sexes	NA	NA	NA	NA	NA	NA	NA	NA	NA	NA	NA	NA	NA	NA	NA	NA	NA	NA	-1.67221	1.06633	-1.5681918355480948	-1.67221	1.06633	0.0880823	0.617442	0.0880823	0.617442	0.14265680015288884	-7.108860000000001	8.669939999999999	-7.108860000000001	8.669939999999999	-0.8199433906117	TRUE	-7.108860000000001	8.669939999999999	-7.108860000000001	8.669939999999999	-0.8199433906117	TRUE	TRUE	FALSE	TRUE	FALSE	TRUE	FALSE	FALSE	0
continuous	104160	both_sexes			EUR	continuous-104160-both_sexes	0.0089	0.0073	1.2191780821917808	0.0089	0.0073	1.0102	0.0068	0.4853	0.3215	0.0291	0.0167	1.7425149700598803	0.0291	0.0167	0.9978	0.0113	NA	NA	NA	NA	NA	NA	NA	NA	NA	NA	NA	NA	NA	NA	NA	NA	NA	TRUE	0.0291	0.0167	0.0291	0.0167	1.7425149700598803	TRUE	TRUE	FALSE	TRUE	TRUE	TRUE	FALSE	FALSE	0
continuous	104160	both_sexes			MID	continuous-104160-both_sexes	NA	NA	NA	NA	NA	NA	NA	NA	NA	NA	NA	NA	NA	NA	NA	NA	NA	NA	1.9513	353.255	0.005523771779592646	1.9513	353.255	1.05903	0.38387	1.05903	0.38387	2.7588246020788287	0.851459	0.25255900000000003	0.851459	0.25255900000000003	3.3713270958469104	TRUE	0.851459	0.25255900000000003	0.851459	0.25255900000000003	3.3713270958469104	TRUE	TRUE	FALSE	TRUE	FALSE	TRUE	FALSE	FALSE	0
continuous	104170	both_sexes			AFR	continuous-104170-both_sexes	0.7966	0.3021	2.6368752068851373	0.7966	0.3021	0.604	0.0039	NA	NA	-0.0109	0.6279	-0.017359452142060836	-0.0109	0.6279	0.6142	0.0056	NA	NA	0.281101	0.316667	0.88768643401428	0.281101	0.316667	-0.581707	0.654389	-0.581707	0.654389	-0.8889315071005166	14.4313	934.248	14.4313	934.248	0.015446969113126279	TRUE	14.4313	934.248	14.4313	934.248	0.015446969113126279	TRUE	TRUE	FALSE	TRUE	FALSE	TRUE	FALSE	FALSE	0
continuous	104170	both_sexes			AMR	continuous-104170-both_sexes	NA	NA	NA	NA	NA	NA	NA	NA	NA	NA	NA	NA	NA	NA	NA	NA	NA	NA	8.59918	1054.05	0.008158227788055595	8.59918	1054.05	1.20554	40.223	1.20554	40.223	0.029971409392636057	2.26722	1.56397	2.26722	1.56397	1.449656962729464	TRUE	2.26722	1.56397	2.26722	1.56397	1.449656962729464	FALSE	TRUE	FALSE	TRUE	FALSE	TRUE	FALSE	FALSE	0
continuous	104170	both_sexes			CSA	continuous-104170-both_sexes	-0.0305	0.2567	-0.11881573821581613	-0.0305	0.2567	0.8878	0.0052	NA	NA	0.237	0.5376	0.4408482142857143	0.237	0.5376	0.8861	0.0079	NA	NA	0.00230134	0.120471	0.019102854628914843	0.00230134	0.120471	0.344539	0.727329	0.344539	0.727329	0.47370447211647	0.173138	0.123352	0.173138	0.123352	1.4036091834749334	TRUE	0.173138	0.123352	0.173138	0.123352	1.4036091834749334	TRUE	TRUE	FALSE	TRUE	FALSE	TRUE	FALSE	FALSE	0
continuous	104170	both_sexes			EAS	continuous-104170-both_sexes	-0.5446	0.8622	-0.6316399907214103	-0.5446	0.8622	0.8075	0.0052	NA	NA	-1.6653	1.9977	-0.8336086499474396	-1.6653	1.9977	0.8141	0.0093	NA	NA	-3.1408	3.99356	-0.7864662105990645	-3.1408	3.99356	0.322252	0.374306	0.322252	0.374306	0.8609319647561086	1.46176	1.1237	1.46176	1.1237	1.300845421375812	TRUE	1.46176	1.1237	1.46176	1.1237	1.300845421375812	TRUE	TRUE	FALSE	TRUE	FALSE	TRUE	FALSE	FALSE	0
continuous	104170	both_sexes			EUR	continuous-104170-both_sexes	0.007	0.0075	0.9333333333333333	0.007	0.0075	1.0121	0.0067	0.5815	0.3241	0.0307	0.0158	1.9430379746835442	0.0307	0.0158	0.9961	0.0106	NA	NA	NA	NA	NA	NA	NA	NA	NA	NA	NA	NA	NA	NA	NA	NA	NA	TRUE	0.0307	0.0158	0.0307	0.0158	1.9430379746835442	TRUE	TRUE	FALSE	TRUE	TRUE	TRUE	FALSE	FALSE	0
continuous	104170	both_sexes			MID	continuous-104170-both_sexes	-5.921	2.1837	-2.7114530384210287	-5.921	2.1837	1.0046	0.0062	NA	NA	1.4277	5.4673	0.26113438077295925	1.4277	5.4673	0.9911	0.0102	NA	NA	3.46102	2.27009	1.5246179666885453	3.46102	2.27009	3.15958	12.0546	3.15958	12.0546	0.2621057521610008	1.83339	0.8362879999999999	1.83339	0.8362879999999999	2.1922949988520704	TRUE	1.83339	0.8362879999999999	1.83339	0.8362879999999999	2.1922949988520704	TRUE	TRUE	FALSE	TRUE	TRUE	TRUE	FALSE	FALSE	0
continuous	104180	both_sexes			EAS	continuous-104180-both_sexes	NA	NA	NA	NA	NA	NA	NA	NA	NA	NA	NA	NA	NA	NA	NA	NA	NA	NA	0.48463	0.336179	1.4415832041858652	0.48463	0.336179	-0.604117	3.11803	-0.604117	3.11803	-0.19374957906113796	1.33473	3.72326	1.33473	3.72326	0.3584842315605142	TRUE	1.33473	3.72326	1.33473	3.72326	0.3584842315605142	TRUE	TRUE	FALSE	TRUE	FALSE	TRUE	FALSE	FALSE	0
continuous	104180	both_sexes			EUR	continuous-104180-both_sexes	0.0122	0.0072	1.6944444444444446	0.0122	0.0072	0.9983	0.0067	NA	NA	0.0109	0.0162	0.6728395061728395	0.0109	0.0162	0.9984	0.011	NA	NA	NA	NA	NA	NA	NA	NA	NA	NA	NA	NA	NA	NA	NA	NA	NA	TRUE	0.0109	0.0162	0.0109	0.0162	0.6728395061728395	TRUE	TRUE	FALSE	TRUE	TRUE	TRUE	FALSE	FALSE	0
continuous	104190	both_sexes			AFR	continuous-104190-both_sexes	-0.3184	0.5359	-0.5941406978913977	-0.3184	0.5359	1.0124	0.0065	1.5552	0.8219	-0.3595	1.0891	-0.33008906436507207	-0.3595	1.0891	0.9819	0.0097	NA	NA	-0.819912	0.242922	-3.3752068565218463	-0.819912	0.242922	2.4775	0.639114	2.4775	0.639114	3.8764602246234636	2.69198	0.724554	2.69198	0.724554	3.715361449940239	TRUE	2.69198	0.724554	2.69198	0.724554	3.715361449940239	TRUE	TRUE	FALSE	TRUE	TRUE	TRUE	FALSE	FALSE	0
continuous	104190	both_sexes			CSA	continuous-104190-both_sexes	NA	NA	NA	NA	NA	NA	NA	NA	NA	NA	NA	NA	NA	NA	NA	NA	NA	NA	0.973609	0.404015	2.4098337932997533	0.973609	0.404015	1.02363	0.802899	1.02363	0.802899	1.2749175176454324	0.227895	0.155634	0.227895	0.155634	1.464300859709318	TRUE	0.227895	0.155634	0.227895	0.155634	1.464300859709318	TRUE	TRUE	FALSE	TRUE	FALSE	TRUE	FALSE	FALSE	0
continuous	104190	both_sexes			EAS	continuous-104190-both_sexes	-0.4823	1.0926	-0.44142412593812924	-0.4823	1.0926	0.9991	0.0069	NA	NA	-3.0271	2.5153	-1.2034747346241006	-3.0271	2.5153	1.0109	0.0113	NA	NA	0.19748	0.653243	0.30230710470682426	0.19748	0.653243	-1.06044	44.8037	-1.06044	44.8037	-0.023668580943091756	2.7138	3.961019999999999	2.7138	3.961019999999999	0.6851265583107383	TRUE	2.7138	3.961019999999999	2.7138	3.961019999999999	0.6851265583107383	TRUE	TRUE	FALSE	TRUE	TRUE	TRUE	FALSE	FALSE	0
continuous	104190	both_sexes			EUR	continuous-104190-both_sexes	0.0041	0.0078	0.5256410256410257	0.0041	0.0078	1.0228	0.0072	0.817	0.2587	-0.0147	0.0158	-0.9303797468354429	-0.0147	0.0158	1.0364	0.011	1.3043	0.3931	NA	NA	NA	NA	NA	NA	NA	NA	NA	NA	NA	NA	NA	NA	NA	TRUE	-0.0147	0.0158	-0.0147	0.0158	-0.9303797468354429	TRUE	TRUE	FALSE	TRUE	TRUE	TRUE	FALSE	FALSE	0
continuous	104200	both_sexes			AFR	continuous-104200-both_sexes	0.1359	0.2202	0.6171662125340599	0.1359	0.2202	0.4826	0.003	NA	NA	-0.1193	0.547	-0.21809872029250457	-0.1193	0.547	0.4905	0.0048	NA	NA	-1.31783	1.83737	-0.7172371378655361	-1.31783	1.83737	0.687214	0.658946	0.687214	0.658946	1.0428988111317163	-0.616065	1.0348700000000002	-0.616065	1.0348700000000002	-0.5953066568747765	TRUE	-0.616065	1.0348700000000002	-0.616065	1.0348700000000002	-0.5953066568747765	TRUE	TRUE	FALSE	TRUE	FALSE	TRUE	FALSE	FALSE	0
continuous	104200	both_sexes			CSA	continuous-104200-both_sexes	0.0642	0.1803	0.35607321131447583	0.0642	0.1803	0.6497	0.004	NA	NA	0.4805	0.4083	1.1768307616948321	0.4805	0.4083	0.6428	0.0059	NA	NA	0.299113	0.17619	1.6976729666836936	0.299113	0.17619	-3.36896	5.33119	-3.36896	5.33119	-0.6319339584595559	0.32295	0.227876	0.32295	0.227876	1.4172181361793257	TRUE	0.32295	0.227876	0.32295	0.227876	1.4172181361793257	TRUE	TRUE	FALSE	TRUE	FALSE	TRUE	FALSE	FALSE	0
continuous	104200	both_sexes			EAS	continuous-104200-both_sexes	NA	NA	NA	NA	NA	NA	NA	NA	NA	NA	NA	NA	NA	NA	NA	NA	NA	NA	-2.56708	2.93602	-0.8743400930511371	-2.56708	2.93602	0.768643	1.84964	0.768643	1.84964	0.41556356912696524	1.35077	0.7657229999999999	1.35077	0.7657229999999999	1.7640452226196681	TRUE	1.35077	0.7657229999999999	1.35077	0.7657229999999999	1.7640452226196681	TRUE	TRUE	FALSE	TRUE	FALSE	TRUE	FALSE	FALSE	0
continuous	104200	both_sexes			EUR	continuous-104200-both_sexes	-8e-4	0.0065	-0.12307692307692308	-8e-4	0.0065	0.9996	0.0067	NA	NA	0.0266	0.016	1.6624999999999999	0.0266	0.016	0.9817	0.0114	NA	NA	NA	NA	NA	NA	NA	NA	NA	NA	NA	NA	NA	NA	NA	NA	NA	TRUE	0.0266	0.016	0.0266	0.016	1.6624999999999999	TRUE	TRUE	FALSE	TRUE	TRUE	TRUE	FALSE	FALSE	0
continuous	104200	both_sexes			MID	continuous-104200-both_sexes	NA	NA	NA	NA	NA	NA	NA	NA	NA	NA	NA	NA	NA	NA	NA	NA	NA	NA	1.57143	1.23643	1.270941339178118	1.57143	1.23643	0.560661	0.748688	0.560661	0.748688	0.748858002265296	1.33182	0.839203	1.33182	0.839203	1.5870057661852972	TRUE	1.33182	0.839203	1.33182	0.839203	1.5870057661852972	TRUE	TRUE	FALSE	TRUE	FALSE	TRUE	FALSE	FALSE	0
continuous	104210	both_sexes			AFR	continuous-104210-both_sexes	-0.2939	0.4864	-0.604235197368421	-0.2939	0.4864	1.0044	0.0063	13.3732	18.9484	-0.614	1.0635	-0.5773389750822756	-0.614	1.0635	1.0018	0.0088	5.3493	26.6137	-40.9702	10103.9	-0.004054889696057958	-40.9702	10103.9	2.05356	2.31597	2.05356	2.31597	0.8866954235158486	1.51455	0.8212209999999999	1.51455	0.8212209999999999	1.8442660380092573	TRUE	1.51455	0.8212209999999999	1.51455	0.8212209999999999	1.8442660380092573	TRUE	TRUE	FALSE	TRUE	TRUE	TRUE	FALSE	FALSE	0
continuous	104210	both_sexes			CSA	continuous-104210-both_sexes	-0.0106	0.2734	-0.038771031455742504	-0.0106	0.2734	0.9488	0.0059	NA	NA	0.048	0.6217	0.0772076564259289	0.048	0.6217	0.9484	0.0096	NA	NA	0.578525	0.225937	2.560558916866206	0.578525	0.225937	0.238109	0.157328	0.238109	0.157328	1.5134559646089698	0.253017	0.14163599999999998	0.253017	0.14163599999999998	1.786389053630433	TRUE	0.253017	0.14163599999999998	0.253017	0.14163599999999998	1.786389053630433	TRUE	TRUE	FALSE	TRUE	TRUE	TRUE	FALSE	FALSE	0
continuous	104210	both_sexes			EAS	continuous-104210-both_sexes	NA	NA	NA	NA	NA	NA	NA	NA	NA	NA	NA	NA	NA	NA	NA	NA	NA	NA	1.19247	95.2187	0.012523485407803299	1.19247	95.2187	0.789305	0.45035	0.789305	0.45035	1.7526479404907296	-1.3823299999999998	2.22883	-1.3823299999999998	2.22883	-0.6202043224472032	TRUE	-1.3823299999999998	2.22883	-1.3823299999999998	2.22883	-0.6202043224472032	TRUE	TRUE	FALSE	TRUE	FALSE	TRUE	FALSE	FALSE	0
continuous	104210	both_sexes			EUR	continuous-104210-both_sexes	0.0129	0.008	1.6125	0.0129	0.008	1.0097	0.0073	0.3778	0.286	0.0113	0.0175	0.6457142857142856	0.0113	0.0175	1.0094	0.0122	0.3662	0.4735	NA	NA	NA	NA	NA	NA	NA	NA	NA	NA	NA	NA	NA	NA	NA	TRUE	0.0113	0.0175	0.0113	0.0175	0.6457142857142856	TRUE	TRUE	FALSE	TRUE	TRUE	TRUE	FALSE	FALSE	0
continuous	104220	both_sexes			AFR	continuous-104220-both_sexes	0.0882	0.5166	0.17073170731707318	0.0882	0.5166	0.8747	0.0057	NA	NA	0.4098	0.8905	0.46019090398652446	0.4098	0.8905	0.8696	0.008	NA	NA	-1.85466	4.41042	-0.42051777381745953	-1.85466	4.41042	1.55431	0.609141	1.55431	0.609141	2.5516423947821605	4.63849	2.78092	4.63849	2.78092	1.6679695927966285	TRUE	4.63849	2.78092	4.63849	2.78092	1.6679695927966285	TRUE	TRUE	FALSE	TRUE	FALSE	TRUE	FALSE	FALSE	0
continuous	104220	both_sexes			CSA	continuous-104220-both_sexes	-0.2741	0.2025	-1.3535802469135803	-0.2741	0.2025	0.6722	0.0039	NA	NA	-0.7629	0.4236	-1.8009915014164308	-0.7629	0.4236	0.678	0.0061	NA	NA	0.0828192	0.371239	0.22308863023550865	0.0828192	0.371239	-0.00789423	0.24689	-0.00789423	0.24689	-0.031974685082425375	0.11956	0.112524	0.11956	0.112524	1.0625288827272403	TRUE	0.11956	0.112524	0.11956	0.112524	1.0625288827272403	TRUE	TRUE	FALSE	TRUE	FALSE	TRUE	FALSE	FALSE	0
continuous	104220	both_sexes			EAS	continuous-104220-both_sexes	0.939	0.8154	1.1515820456217807	0.939	0.8154	0.7625	0.0055	NA	NA	-0.2841	1.9524	-0.14551321450522436	-0.2841	1.9524	0.771	0.0091	NA	NA	0.265742	0.645652	0.4115870468921338	0.265742	0.645652	3.27246	3.58128	3.27246	3.58128	0.9137682616271278	2.30899	1.0792700000000002	2.30899	1.0792700000000002	2.1393997794805744	TRUE	2.30899	1.0792700000000002	2.30899	1.0792700000000002	2.1393997794805744	TRUE	TRUE	FALSE	TRUE	FALSE	TRUE	FALSE	FALSE	0
continuous	104220	both_sexes			EUR	continuous-104220-both_sexes	0.0257	0.0078	3.294871794871795	0.0257	0.0078	1.0016	0.0065	0.0475	0.1989	0.0315	0.0146	2.1575342465753424	0.0315	0.0146	0.997	0.0104	NA	NA	NA	NA	NA	NA	NA	NA	NA	NA	NA	NA	NA	NA	NA	NA	NA	TRUE	0.0315	0.0146	0.0315	0.0146	2.1575342465753424	TRUE	TRUE	FALSE	TRUE	TRUE	TRUE	FALSE	FALSE	0
continuous	104220	both_sexes			MID	continuous-104220-both_sexes	NA	NA	NA	NA	NA	NA	NA	NA	NA	NA	NA	NA	NA	NA	NA	NA	NA	NA	2.83103	2.7584	1.0263304814385152	2.83103	2.7584	-10.1499	49.8187	-10.1499	49.8187	-0.20373674945351847	0.6512899999999999	0.7218100000000001	0.6512899999999999	0.7218100000000001	0.9023011595849322	TRUE	0.6512899999999999	0.7218100000000001	0.6512899999999999	0.7218100000000001	0.9023011595849322	TRUE	TRUE	FALSE	TRUE	FALSE	TRUE	FALSE	FALSE	0
continuous	104230	both_sexes			CSA	continuous-104230-both_sexes	NA	NA	NA	NA	NA	NA	NA	NA	NA	NA	NA	NA	NA	NA	NA	NA	NA	NA	-0.0607836	0.13917	-0.436757921965941	-0.0607836	0.13917	-0.600361	0.461621	-0.600361	0.461621	-1.300549585049207	-0.0338119	0.184205	-0.0338119	0.184205	-0.1835558209603431	TRUE	-0.0338119	0.184205	-0.0338119	0.184205	-0.1835558209603431	TRUE	TRUE	FALSE	TRUE	FALSE	TRUE	FALSE	FALSE	0
continuous	104230	both_sexes			EAS	continuous-104230-both_sexes	1.2592	1.0186	1.236206558020813	1.2592	1.0186	0.9849	0.0066	NA	NA	-1.9648	2.7411	-0.7167925285469338	-1.9648	2.7411	0.9972	0.0128	NA	NA	-0.923479	0.513954	-1.7968125552092211	-0.923479	0.513954	3.08646	1.77246	3.08646	1.77246	1.7413425408753938	7.2473	6.6669	7.2473	6.6669	1.0870569530066447	TRUE	7.2473	6.6669	7.2473	6.6669	1.0870569530066447	TRUE	TRUE	FALSE	TRUE	TRUE	TRUE	FALSE	FALSE	0
continuous	104230	both_sexes			EUR	continuous-104230-both_sexes	-0.0022	0.0059	-0.3728813559322034	-0.0022	0.0059	1.0052	0.0062	2.1374	2.5595	0.0163	0.0142	1.1478873239436618	0.0163	0.0142	0.9936	0.0092	NA	NA	NA	NA	NA	NA	NA	NA	NA	NA	NA	NA	NA	NA	NA	NA	NA	TRUE	0.0163	0.0142	0.0163	0.0142	1.1478873239436618	TRUE	TRUE	FALSE	TRUE	TRUE	TRUE	FALSE	FALSE	0
continuous	104230	both_sexes			MID	continuous-104230-both_sexes	NA	NA	NA	NA	NA	NA	NA	NA	NA	NA	NA	NA	NA	NA	NA	NA	NA	NA	1.84873	0.86475	2.1378779994217982	1.84873	0.86475	2.13159	1.11403	2.13159	1.11403	1.91340448641419	14.9681	20.2979	14.9681	20.2979	0.7374211125288823	TRUE	14.9681	20.2979	14.9681	20.2979	0.7374211125288823	TRUE	TRUE	FALSE	TRUE	FALSE	TRUE	FALSE	FALSE	0
continuous	104240	both_sexes			AFR	continuous-104240-both_sexes	-0.2539	0.5366	-0.4731643682445025	-0.2539	0.5366	1.0076	0.0067	1.8625	1.6354	-0.4257	0.9471	-0.44947735191637633	-0.4257	0.9471	1.0019	0.0087	0.4688	2.1353	1.57213	0.455084	3.454592998215714	1.57213	0.455084	3.62215	2.19456	3.62215	2.19456	1.6505130869058033	-4.5909	2.40528	-4.5909	2.40528	-1.9086759129914193	TRUE	-4.5909	2.40528	-4.5909	2.40528	-1.9086759129914193	TRUE	TRUE	FALSE	TRUE	TRUE	TRUE	FALSE	FALSE	0
continuous	104240	both_sexes			CSA	continuous-104240-both_sexes	0.0883	0.2424	0.3642739273927393	0.0883	0.2424	0.9129	0.0056	NA	NA	-0.4781	0.6209	-0.770011273957159	-0.4781	0.6209	0.922	0.0093	NA	NA	0.0673025	0.267241	0.25184197035634504	0.0673025	0.267241	0.189305	0.101414	0.189305	0.101414	1.8666554913522788	0.08937300000000001	0.18643	0.08937300000000001	0.18643	0.47939172879901304	TRUE	0.08937300000000001	0.18643	0.08937300000000001	0.18643	0.47939172879901304	TRUE	TRUE	FALSE	TRUE	TRUE	TRUE	FALSE	FALSE	0
continuous	104240	both_sexes			EAS	continuous-104240-both_sexes	-0.2835	0.9549	-0.29688972667295005	-0.2835	0.9549	0.8696	0.006	NA	NA	0.4474	2.4715	0.18102366983613194	0.4474	2.4715	0.8701	0.0114	NA	NA	-0.995396	0.822422	-1.2103226810566838	-0.995396	0.822422	0.0141836	0.482582	0.0141836	0.482582	0.029391067217592035	-0.313381	0.901982	-0.313381	0.901982	-0.3474359798754299	TRUE	-0.313381	0.901982	-0.313381	0.901982	-0.3474359798754299	TRUE	TRUE	FALSE	TRUE	FALSE	TRUE	FALSE	FALSE	0
continuous	104240	both_sexes			EUR	continuous-104240-both_sexes	0.0101	0.0071	1.4225352112676055	0.0101	0.0071	1.0216	0.0071	0.6363	0.2097	0.0176	0.0164	1.0731707317073171	0.0176	0.0164	1.0179	0.0114	0.5248	0.3356	NA	NA	NA	NA	NA	NA	NA	NA	NA	NA	NA	NA	NA	NA	NA	TRUE	0.0176	0.0164	0.0176	0.0164	1.0731707317073171	TRUE	TRUE	FALSE	TRUE	TRUE	TRUE	FALSE	FALSE	0
continuous	104240	both_sexes			MID	continuous-104240-both_sexes	NA	NA	NA	NA	NA	NA	NA	NA	NA	NA	NA	NA	NA	NA	NA	NA	NA	NA	-0.372622	1.10032	-0.3386487567253163	-0.372622	1.10032	0.295685	0.287185	0.295685	0.287185	1.0295976461166145	1.68422	0.548832	1.68422	0.548832	3.0687350591802227	TRUE	1.68422	0.548832	1.68422	0.548832	3.0687350591802227	TRUE	TRUE	FALSE	TRUE	FALSE	TRUE	FALSE	FALSE	0
continuous	104250	both_sexes			AFR	continuous-104250-both_sexes	0.4323	0.3709	1.1655432731194393	0.4323	0.3709	0.809	0.0046	NA	NA	0.5921	0.8409	0.7041265310976335	0.5921	0.8409	0.8133	0.0076	NA	NA	2.00854	4.37406	0.4591935181501854	2.00854	4.37406	1.08516	0.577604	1.08516	0.577604	1.8787266016163322	-1.64448	1.72163	-1.64448	1.72163	-0.9551878161974408	TRUE	-1.64448	1.72163	-1.64448	1.72163	-0.9551878161974408	TRUE	TRUE	FALSE	TRUE	FALSE	TRUE	FALSE	FALSE	0
continuous	104250	both_sexes			AMR	continuous-104250-both_sexes	NA	NA	NA	NA	NA	NA	NA	NA	NA	NA	NA	NA	NA	NA	NA	NA	NA	NA	0.630599	1.00414	0.6279990837930965	0.630599	1.00414	-0.790529	3.09324	-0.790529	3.09324	-0.2555666550283845	-1.23395	0.999294	-1.23395	0.999294	-1.234821784179631	TRUE	-1.23395	0.999294	-1.23395	0.999294	-1.234821784179631	FALSE	TRUE	FALSE	TRUE	FALSE	TRUE	FALSE	FALSE	0
continuous	104250	both_sexes			CSA	continuous-104250-both_sexes	0.011	0.1589	0.06922592825676525	0.011	0.1589	0.545	0.0034	NA	NA	0.1647	0.3567	0.46173254835996635	0.1647	0.3567	0.5421	0.0054	NA	NA	0.133151	0.3749	0.35516404374499866	0.133151	0.3749	0.479785	1.33593	0.479785	1.33593	0.35913932616229893	0.221036	0.212248	0.221036	0.212248	1.0414043948588445	TRUE	0.221036	0.212248	0.221036	0.212248	1.0414043948588445	TRUE	TRUE	FALSE	TRUE	FALSE	TRUE	FALSE	FALSE	0
continuous	104250	both_sexes			EAS	continuous-104250-both_sexes	0.0884	0.6961	0.12699324809653786	0.0884	0.6961	0.6308	0.0044	NA	NA	-4.2995	1.5406	-2.7907957938465535	-4.2995	1.5406	0.6494	0.0073	NA	NA	1.6129	6.90603	0.23354952121551745	1.6129	6.90603	0.152428	0.366046	0.152428	0.366046	0.4164176087158445	3.54495	5.76255	3.54495	5.76255	0.6151703672853164	TRUE	3.54495	5.76255	3.54495	5.76255	0.6151703672853164	TRUE	TRUE	FALSE	TRUE	FALSE	TRUE	FALSE	FALSE	0
continuous	104250	both_sexes			EUR	continuous-104250-both_sexes	7e-4	0.0067	0.1044776119402985	7e-4	0.0067	1.0117	0.0068	0.9324	0.5414	0.0048	0.0164	0.2926829268292682	0.0048	0.0164	1.0092	0.0107	0.7386	0.8555	NA	NA	NA	NA	NA	NA	NA	NA	NA	NA	NA	NA	NA	NA	NA	TRUE	0.0048	0.0164	0.0048	0.0164	0.2926829268292682	TRUE	TRUE	FALSE	TRUE	TRUE	TRUE	FALSE	FALSE	0
continuous	104260	both_sexes			AFR	continuous-104260-both_sexes	0.6968	0.3399	2.050014710208885	0.6968	0.3399	0.627	0.0038	NA	NA	0.7642	0.6764	1.129804849201656	0.7642	0.6764	0.6341	0.0059	NA	NA	1.37814	4.42053	0.3117589972243147	1.37814	4.42053	-4.41576	33.106	-4.41576	33.106	-0.13338246843472482	-0.361181	0.7719050000000001	-0.361181	0.7719050000000001	-0.46790861569752745	TRUE	-0.361181	0.7719050000000001	-0.361181	0.7719050000000001	-0.46790861569752745	TRUE	TRUE	FALSE	TRUE	FALSE	TRUE	FALSE	FALSE	0
continuous	104260	both_sexes			CSA	continuous-104260-both_sexes	-0.0268	0.1954	-0.13715455475946778	-0.0268	0.1954	0.6693	0.0045	NA	NA	0.7936	0.4666	1.7008144020574367	0.7936	0.4666	0.6592	0.0067	NA	NA	0.332013	0.222523	1.4920390251794198	0.332013	0.222523	1.20474	0.980361	1.20474	0.980361	1.2288738536110677	0.31086199999999997	0.216461	0.31086199999999997	0.216461	1.436110892955313	TRUE	0.31086199999999997	0.216461	0.31086199999999997	0.216461	1.436110892955313	TRUE	TRUE	FALSE	TRUE	FALSE	TRUE	FALSE	FALSE	0
continuous	104260	both_sexes			EAS	continuous-104260-both_sexes	-0.9747	1.1622	-0.8386680433660301	-0.9747	1.1622	1.0001	0.0073	NA	NA	-2.636	3.0304	-0.8698521647307286	-2.636	3.0304	1.0084	0.0137	NA	NA	-0.346233	0.556214	-0.6224816347664748	-0.346233	0.556214	-1.58062	1.15745	-1.58062	1.15745	-1.3656054257203334	-0.973661	1.33251	-0.973661	1.33251	-0.7306969553699408	TRUE	-0.973661	1.33251	-0.973661	1.33251	-0.7306969553699408	TRUE	TRUE	FALSE	TRUE	TRUE	TRUE	FALSE	FALSE	0
continuous	104260	both_sexes			EUR	continuous-104260-both_sexes	0.0058	0.0081	0.7160493827160493	0.0058	0.0081	0.9994	0.0073	NA	NA	0.0019	0.0154	0.12337662337662338	0.0019	0.0154	1.002	0.01	0.311	1.5401	NA	NA	NA	NA	NA	NA	NA	NA	NA	NA	NA	NA	NA	NA	NA	TRUE	0.0019	0.0154	0.0019	0.0154	0.12337662337662338	TRUE	TRUE	FALSE	TRUE	TRUE	TRUE	FALSE	FALSE	0
continuous	104260	both_sexes			MID	continuous-104260-both_sexes	3.9534	2.3457	1.685381762373705	3.9534	2.3457	0.9409	0.0069	NA	NA	-2.3196	5.7747	-0.4016832043223024	-2.3196	5.7747	0.951	0.011	NA	NA	-0.183424	8.53305	-0.02149571372486977	-0.183424	8.53305	18.5864	1028.82	18.5864	1028.82	0.018065745222682297	1.08939	0.683393	1.08939	0.683393	1.5940900770127877	TRUE	1.08939	0.683393	1.08939	0.683393	1.5940900770127877	TRUE	TRUE	FALSE	TRUE	TRUE	TRUE	FALSE	FALSE	0
continuous	104270	both_sexes			AMR	continuous-104270-both_sexes	NA	NA	NA	NA	NA	NA	NA	NA	NA	NA	NA	NA	NA	NA	NA	NA	NA	NA	-0.50341	3.13693	-0.1604785570605656	-0.50341	3.13693	-4.10416	19.0741	-4.10416	19.0741	-0.21516926093498515	19.9501	44.843	19.9501	44.843	0.44488771937649124	TRUE	19.9501	44.843	19.9501	44.843	0.44488771937649124	FALSE	TRUE	FALSE	TRUE	FALSE	TRUE	FALSE	FALSE	0
continuous	104270	both_sexes			EUR	continuous-104270-both_sexes	-0.007	0.0062	-1.1290322580645162	-0.007	0.0062	1.019	0.0062	1.8292	0.5981	-0.0109	0.015	-0.7266666666666667	-0.0109	0.015	1.0246	0.0103	2.3743	0.9957	NA	NA	NA	NA	NA	NA	NA	NA	NA	NA	NA	NA	NA	NA	NA	TRUE	-0.0109	0.015	-0.0109	0.015	-0.7266666666666667	TRUE	TRUE	FALSE	TRUE	TRUE	TRUE	FALSE	FALSE	0
continuous	104270	both_sexes			MID	continuous-104270-both_sexes	NA	NA	NA	NA	NA	NA	NA	NA	NA	NA	NA	NA	NA	NA	NA	NA	NA	NA	-9.55661	459.287	-0.02080749074108346	-9.55661	459.287	0.0658154	1.17829	0.0658154	1.17829	0.05585670760169397	-0.769311	0.765412	-0.769311	0.765412	-1.005093988596991	TRUE	-0.769311	0.765412	-0.769311	0.765412	-1.005093988596991	TRUE	TRUE	FALSE	TRUE	FALSE	TRUE	FALSE	FALSE	0
continuous	104280	both_sexes			AFR	continuous-104280-both_sexes	0.5925	0.5515	1.0743427017225748	0.5925	0.5515	1.0556	0.0061	0.87	0.0957	0.5734	1.0751	0.533345735280439	0.5734	1.0751	1.0543	0.0095	0.8496	0.1493	1.14055	0.702052	1.6245947593625543	1.14055	0.702052	-4.29929	7.03453	-4.29929	7.03453	-0.6111694740089245	-9.22119	15.2332	-9.22119	15.2332	-0.6053350576372659	TRUE	-9.22119	15.2332	-9.22119	15.2332	-0.6053350576372659	TRUE	TRUE	FALSE	TRUE	TRUE	FALSE	FALSE	FALSE	0
continuous	104280	both_sexes			CSA	continuous-104280-both_sexes	-0.1387	0.2261	-0.6134453781512604	-0.1387	0.2261	0.7685	0.0047	NA	NA	-0.2405	0.5018	-0.4792746113989637	-0.2405	0.5018	0.7698	0.0075	NA	NA	-0.459716	0.311507	-1.4757806405634546	-0.459716	0.311507	-0.302878	0.196569	-0.302878	0.196569	-1.5408228153981554	-0.28546	0.21092399999999997	-0.28546	0.21092399999999997	-1.3533784680738088	TRUE	-0.28546	0.21092399999999997	-0.28546	0.21092399999999997	-1.3533784680738088	TRUE	TRUE	FALSE	TRUE	FALSE	TRUE	FALSE	FALSE	0
continuous	104280	both_sexes			EAS	continuous-104280-both_sexes	1.0772	1.2485	0.8627953544253104	1.0772	1.2485	0.9932	0.0071	NA	NA	1.2789	2.5931	0.49319347499132304	1.2789	2.5931	0.9933	0.0109	NA	NA	0.740829	1.26774	0.5843698234653792	0.740829	1.26774	1.53924	1.49334	1.53924	1.49334	1.0307364699264736	0.101628	1.65904	0.101628	1.65904	0.06125711254701514	TRUE	0.101628	1.65904	0.101628	1.65904	0.06125711254701514	TRUE	TRUE	FALSE	TRUE	TRUE	TRUE	FALSE	FALSE	0
continuous	104280	both_sexes			EUR	continuous-104280-both_sexes	0.0133	0.0072	1.847222222222222	0.0133	0.0072	1.0007	0.0073	0.0426	0.4231	-8e-4	0.0179	-0.0446927374301676	-8e-4	0.0179	1.0107	0.0117	0.6199	0.6763	NA	NA	NA	NA	NA	NA	NA	NA	NA	NA	NA	NA	NA	NA	NA	TRUE	-8e-4	0.0179	-8e-4	0.0179	-0.0446927374301676	TRUE	TRUE	FALSE	TRUE	TRUE	TRUE	FALSE	FALSE	0
continuous	104290	both_sexes			AFR	continuous-104290-both_sexes	0.6355	0.5412	1.174242424242424	0.6355	0.5412	0.9958	0.0055	NA	NA	1.3371	1.0501	1.2733073040662792	1.3371	1.0501	0.9912	0.0091	NA	NA	-1.40832	1.03187	-1.3648230881797125	-1.40832	1.03187	1.69035	1.36022	1.69035	1.36022	1.2427033862169354	-2.83508	2.10228	-2.83508	2.10228	-1.3485739292577583	TRUE	-2.83508	2.10228	-2.83508	2.10228	-1.3485739292577583	TRUE	TRUE	FALSE	TRUE	TRUE	TRUE	FALSE	FALSE	0
continuous	104290	both_sexes			AMR	continuous-104290-both_sexes	2.0646	2.1971	0.9396932319876201	2.0646	2.1971	0.7829	0.0059	NA	NA	-3.1571	5.4177	-0.5827380622773501	-3.1571	5.4177	0.7908	0.0096	NA	NA	0.716809	207.23	0.003459002074989143	0.716809	207.23	0.0304051	0.795175	0.0304051	0.795175	0.038236991857138365	2.67029	5.44827	2.67029	5.44827	0.4901170463284676	TRUE	2.67029	5.44827	2.67029	5.44827	0.4901170463284676	FALSE	TRUE	FALSE	TRUE	FALSE	TRUE	FALSE	FALSE	0
continuous	104290	both_sexes			CSA	continuous-104290-both_sexes	0.145	0.2316	0.6260794473229706	0.145	0.2316	0.8294	0.0052	NA	NA	0.2254	0.5533	0.4073739381890475	0.2254	0.5533	0.8297	0.0082	NA	NA	0.332511	0.315216	1.0548671387239226	0.332511	0.315216	0.0917148	0.145034	0.0917148	0.145034	0.6323675827736944	0.12185	0.14613800000000002	0.12185	0.14613800000000002	0.8338009278900764	TRUE	0.12185	0.14613800000000002	0.12185	0.14613800000000002	0.8338009278900764	TRUE	TRUE	FALSE	TRUE	FALSE	TRUE	FALSE	FALSE	0
continuous	104290	both_sexes			EAS	continuous-104290-both_sexes	NA	NA	NA	NA	NA	NA	NA	NA	NA	NA	NA	NA	NA	NA	NA	NA	NA	NA	-1.89753	450.34	-0.004213549762401741	-1.89753	450.34	-1.83242	2.17307	-1.83242	2.17307	-0.8432402085528767	0.351831	0.860765	0.351831	0.860765	0.4087422234872468	TRUE	0.351831	0.860765	0.351831	0.860765	0.4087422234872468	TRUE	TRUE	FALSE	TRUE	FALSE	TRUE	FALSE	FALSE	0
continuous	104290	both_sexes			EUR	continuous-104290-both_sexes	0.0054	0.0071	0.7605633802816901	0.0054	0.0071	1.0251	0.0075	0.7886	0.2353	0.0012	0.0161	0.07453416149068322	0.0012	0.0161	1.0274	0.0113	0.8608	0.3537	NA	NA	NA	NA	NA	NA	NA	NA	NA	NA	NA	NA	NA	NA	NA	TRUE	0.0012	0.0161	0.0012	0.0161	0.07453416149068322	TRUE	TRUE	FALSE	TRUE	TRUE	TRUE	FALSE	FALSE	0
continuous	104300	both_sexes			AFR	continuous-104300-both_sexes	NA	NA	NA	NA	NA	NA	NA	NA	NA	NA	NA	NA	NA	NA	NA	NA	NA	NA	-4.89587	7.20042	-0.679942281144711	-4.89587	7.20042	0.981704	0.797195	0.981704	0.797195	1.2314477637215486	7.61424	6.718189999999999	7.61424	6.718189999999999	1.1333766981880538	TRUE	7.61424	6.718189999999999	7.61424	6.718189999999999	1.1333766981880538	TRUE	TRUE	FALSE	TRUE	FALSE	TRUE	FALSE	FALSE	0
continuous	104300	both_sexes			CSA	continuous-104300-both_sexes	-0.1927	0.1893	-1.017960908610671	-0.1927	0.1893	0.6845	0.0039	NA	NA	-0.4352	0.4533	-0.9600705934259872	-0.4352	0.4533	0.6871	0.0069	NA	NA	0.152607	0.358414	0.42578414905667744	0.152607	0.358414	0.358266	0.274216	0.358266	0.274216	1.30651019634157	0.16488699999999998	0.12228	0.16488699999999998	0.12228	1.348438011122015	TRUE	0.16488699999999998	0.12228	0.16488699999999998	0.12228	1.348438011122015	TRUE	TRUE	FALSE	TRUE	FALSE	TRUE	FALSE	FALSE	0
continuous	104300	both_sexes			EAS	continuous-104300-both_sexes	-0.8534	0.7175	-1.1894076655052266	-0.8534	0.7175	0.6745	0.005	NA	NA	-1.103	1.7571	-0.6277388879403563	-1.103	1.7571	0.6759	0.0085	NA	NA	-1.19838	1.02553	-1.1685469952122316	-1.19838	1.02553	5.17275	5646.38	5.17275	5646.38	9.161179375104048e-4	-0.00489092	0.542656	-0.00489092	0.542656	-0.009012929001061445	TRUE	-0.00489092	0.542656	-0.00489092	0.542656	-0.009012929001061445	TRUE	TRUE	FALSE	TRUE	FALSE	TRUE	FALSE	FALSE	0
continuous	104300	both_sexes			EUR	continuous-104300-both_sexes	0.0052	0.0065	0.8	0.0052	0.0065	0.9888	0.0066	NA	NA	-0.0104	0.0149	-0.697986577181208	-0.0104	0.0149	0.9985	0.0101	NA	NA	NA	NA	NA	NA	NA	NA	NA	NA	NA	NA	NA	NA	NA	NA	NA	TRUE	-0.0104	0.0149	-0.0104	0.0149	-0.697986577181208	TRUE	TRUE	FALSE	TRUE	TRUE	TRUE	FALSE	FALSE	0
continuous	104300	both_sexes			MID	continuous-104300-both_sexes	1.2204	1.4381	0.848619706557263	1.2204	1.4381	0.5653	0.0044	NA	NA	6.0234	3.4236	1.7593760953382405	6.0234	3.4236	0.5576	0.0063	NA	NA	-0.035823	24.2013	-0.001480209740799048	-0.035823	24.2013	0.510538	0.397642	0.510538	0.397642	1.2839136710910821	3.90701	1.42202	3.90701	1.42202	2.7475070674111475	TRUE	3.90701	1.42202	3.90701	1.42202	2.7475070674111475	TRUE	TRUE	FALSE	TRUE	FALSE	TRUE	FALSE	FALSE	0
continuous	104310	both_sexes			AFR	continuous-104310-both_sexes	NA	NA	NA	NA	NA	NA	NA	NA	NA	NA	NA	NA	NA	NA	NA	NA	NA	NA	-2.55216	2.66695	-0.9569583231781624	-2.55216	2.66695	-1.68922	1.00558	-1.68922	1.00558	-1.6798464567712168	11.6981	12.5133	11.6981	12.5133	0.9348533160716997	TRUE	11.6981	12.5133	11.6981	12.5133	0.9348533160716997	TRUE	TRUE	FALSE	TRUE	FALSE	TRUE	FALSE	FALSE	0
continuous	104310	both_sexes			EUR	continuous-104310-both_sexes	-0.0025	0.0064	-0.390625	-0.0025	0.0064	1.0181	0.0068	1.2038	0.4517	2e-4	0.0157	0.012738853503184716	2e-4	0.0157	1.0166	0.0103	1.106	0.682	NA	NA	NA	NA	NA	NA	NA	NA	NA	NA	NA	NA	NA	NA	NA	TRUE	2e-4	0.0157	2e-4	0.0157	0.012738853503184716	TRUE	TRUE	FALSE	TRUE	TRUE	TRUE	FALSE	FALSE	0
continuous	104320	both_sexes			AFR	continuous-104320-both_sexes	0.0674	0.3374	0.1997628927089508	0.0674	0.3374	0.6257	0.0042	NA	NA	-0.8681	0.6708	-1.2941264162194395	-0.8681	0.6708	0.6365	0.0061	NA	NA	-2.17507	1.28648	-1.6907141968783033	-2.17507	1.28648	1.22003	0.441162	1.22003	0.441162	2.7654920414722937	6.22591	6.6173699999999975	6.22591	6.6173699999999975	0.9408435677618151	TRUE	6.22591	6.6173699999999975	6.22591	6.6173699999999975	0.9408435677618151	TRUE	TRUE	FALSE	TRUE	FALSE	TRUE	FALSE	FALSE	0
continuous	104320	both_sexes			CSA	continuous-104320-both_sexes	0.2851	0.2871	0.9930337861372344	0.2851	0.2871	0.9895	0.0063	NA	NA	1.0507	0.652	1.6115030674846624	1.0507	0.652	0.9802	0.0096	NA	NA	0.175503	0.126496	1.3874193650392106	0.175503	0.126496	0.0360508	0.170014	0.0360508	0.170014	0.21204606679449928	0.187033	0.175707	0.187033	0.175707	1.0644595832835346	TRUE	0.187033	0.175707	0.187033	0.175707	1.0644595832835346	TRUE	TRUE	FALSE	TRUE	TRUE	TRUE	FALSE	FALSE	0
continuous	104320	both_sexes			EAS	continuous-104320-both_sexes	-0.3001	1.0038	-0.29896393703925084	-0.3001	1.0038	0.9962	0.0068	NA	NA	-0.5148	2.6417	-0.19487451262444638	-0.5148	2.6417	0.9973	0.0127	NA	NA	0.951244	0.829649	1.1465619798252031	0.951244	0.829649	16.232	1827.57	16.232	1827.57	0.008881739139950863	-24.8208	2299.05	-24.8208	2299.05	-0.01079611143733281	TRUE	-24.8208	2299.05	-24.8208	2299.05	-0.01079611143733281	TRUE	TRUE	FALSE	TRUE	TRUE	TRUE	FALSE	FALSE	0
continuous	104320	both_sexes			EUR	continuous-104320-both_sexes	0.0041	0.0071	0.5774647887323944	0.0041	0.0071	1.0032	0.0069	0.3979	0.8467	0.0103	0.015	0.6866666666666666	0.0103	0.015	1.0008	0.0103	0.0963	1.273	NA	NA	NA	NA	NA	NA	NA	NA	NA	NA	NA	NA	NA	NA	NA	TRUE	0.0103	0.015	0.0103	0.015	0.6866666666666666	TRUE	TRUE	FALSE	TRUE	TRUE	TRUE	FALSE	FALSE	0
continuous	104330	both_sexes			AFR	continuous-104330-both_sexes	-0.0059	0.4748	-0.012426284751474304	-0.0059	0.4748	1.0008	0.0063	1.1137	8.6455	-0.4949	0.9155	-0.5405789186237029	-0.4949	0.9155	0.9978	0.0083	NA	NA	1.40666	0.401738	3.5014362594526784	1.40666	0.401738	2.34428	0.57557	2.34428	0.57557	4.072971141650885	-7.784439999999999	3.29995	-7.784439999999999	3.29995	-2.3589569538932404	TRUE	-7.784439999999999	3.29995	-7.784439999999999	3.29995	-2.3589569538932404	TRUE	TRUE	FALSE	TRUE	TRUE	TRUE	FALSE	FALSE	0
continuous	104330	both_sexes			AMR	continuous-104330-both_sexes	NA	NA	NA	NA	NA	NA	NA	NA	NA	NA	NA	NA	NA	NA	NA	NA	NA	NA	1.04311	0.465475	2.2409581610183142	1.04311	0.465475	3.20855	1.79984	3.20855	1.79984	1.78268623877678	2.76298	0.668901	2.76298	0.668901	4.130626206269688	TRUE	2.76298	0.668901	2.76298	0.668901	4.130626206269688	FALSE	TRUE	TRUE	FALSE	FALSE	TRUE	FALSE	FALSE	0
continuous	104330	both_sexes			CSA	continuous-104330-both_sexes	0.4722	0.353	1.3376770538243627	0.4722	0.353	1.1384	0.0073	0.9168	0.0486	0.2993	0.7827	0.38239427622332955	0.2993	0.7827	1.14	0.0122	0.9274	0.0811	1.78169	1.13493	1.5698677451472778	1.78169	1.13493	0.648362	0.414892	0.648362	0.414892	1.5627247572862335	0.448379	0.140278	0.448379	0.140278	3.1963600849741227	TRUE	0.448379	0.140278	0.448379	0.140278	3.1963600849741227	TRUE	TRUE	FALSE	TRUE	TRUE	FALSE	FALSE	FALSE	0
continuous	104330	both_sexes			EAS	continuous-104330-both_sexes	NA	NA	NA	NA	NA	NA	NA	NA	NA	NA	NA	NA	NA	NA	NA	NA	NA	NA	5.31318	14.4236	0.36836712055242793	5.31318	14.4236	-0.792219	0.520075	-0.792219	0.520075	-1.5232783733115418	1.36138	0.795908	1.36138	0.795908	1.7104740748930782	TRUE	1.36138	0.795908	1.36138	0.795908	1.7104740748930782	TRUE	TRUE	FALSE	TRUE	FALSE	TRUE	FALSE	FALSE	0
continuous	104330	both_sexes			EUR	continuous-104330-both_sexes	0.002	0.0066	0.30303030303030304	0.002	0.0066	1.0071	0.0066	0.7375	0.6929	0.0104	0.0171	0.6081871345029239	0.0104	0.0171	1.0017	0.0111	0.1739	1.16	NA	NA	NA	NA	NA	NA	NA	NA	NA	NA	NA	NA	NA	NA	NA	TRUE	0.0104	0.0171	0.0104	0.0171	0.6081871345029239	TRUE	TRUE	FALSE	TRUE	TRUE	TRUE	FALSE	FALSE	0
continuous	104330	both_sexes			MID	continuous-104330-both_sexes	NA	NA	NA	NA	NA	NA	NA	NA	NA	NA	NA	NA	NA	NA	NA	NA	NA	NA	-0.305141	3.4415	-0.08866511695481621	-0.305141	3.4415	0.625754	1.56563	0.625754	1.56563	0.399681917183498	-0.185964	0.463209	-0.185964	0.463209	-0.40146888337661835	TRUE	-0.185964	0.463209	-0.185964	0.463209	-0.40146888337661835	TRUE	TRUE	FALSE	TRUE	FALSE	TRUE	FALSE	FALSE	0
continuous	104340	both_sexes			AFR	continuous-104340-both_sexes	0.0395	0.4563	0.08656585579662503	0.0395	0.4563	0.9124	0.0054	NA	NA	-0.6402	0.8737	-0.7327457937507154	-0.6402	0.8737	0.9203	0.008	NA	NA	-0.19117	0.699868	-0.2731515085701875	-0.19117	0.699868	-0.0636924	0.364867	-0.0636924	0.364867	-0.174563334036786	0.268821	0.570017	0.268821	0.570017	0.471601724159104	TRUE	0.268821	0.570017	0.268821	0.570017	0.471601724159104	TRUE	TRUE	FALSE	TRUE	TRUE	TRUE	FALSE	FALSE	0
continuous	104340	both_sexes			AMR	continuous-104340-both_sexes	-4.0787	2.8623	-1.4249729238724105	-4.0787	2.8623	1.0055	0.0079	NA	NA	-12.2616	7.2828	-1.6836381611468116	-12.2616	7.2828	1.0176	0.0127	NA	NA	-0.140504	2.52355	-0.055677121515325625	-0.140504	2.52355	0.0323813	0.547443	0.0323813	0.547443	0.05915008503168367	4.30251	1.7563799999999998	4.30251	1.7563799999999998	2.449646431865542	TRUE	4.30251	1.7563799999999998	4.30251	1.7563799999999998	2.449646431865542	FALSE	TRUE	FALSE	TRUE	TRUE	TRUE	FALSE	FALSE	0
continuous	104340	both_sexes			CSA	continuous-104340-both_sexes	-0.0215	0.1798	-0.11957730812013348	-0.0215	0.1798	0.6106	0.0039	NA	NA	-0.4168	0.3973	-1.049081298766675	-0.4168	0.3973	0.6163	0.0062	NA	NA	1.8712	8.30329	0.22535645509189728	1.8712	8.30329	-0.177857	0.193975	-0.177857	0.193975	-0.9169068178889032	0.00897295	0.13125499999999998	0.00897295	0.13125499999999998	0.06836272903889377	TRUE	0.00897295	0.13125499999999998	0.00897295	0.13125499999999998	0.06836272903889377	TRUE	TRUE	FALSE	TRUE	FALSE	TRUE	FALSE	FALSE	0
continuous	104340	both_sexes			EAS	continuous-104340-both_sexes	-1.0604	0.7623	-1.391053391053391	-1.0604	0.7623	0.725	0.0045	NA	NA	-1.0037	1.8667	-0.5376868270209461	-1.0037	1.8667	0.7258	0.0082	NA	NA	2.35231	1.63379	1.4397872431585454	2.35231	1.63379	4.14003	1486.57	4.14003	1486.57	0.0027849546270945873	2.6301099999999997	1.99686	2.6301099999999997	1.99686	1.3171228829261938	TRUE	2.6301099999999997	1.99686	2.6301099999999997	1.99686	1.3171228829261938	TRUE	TRUE	FALSE	TRUE	FALSE	TRUE	FALSE	FALSE	0
continuous	104340	both_sexes			EUR	continuous-104340-both_sexes	0.0217	0.0073	2.9726027397260273	0.0217	0.0073	1.0081	0.0072	0.2345	0.2086	0.0378	0.0154	2.4545454545454546	0.0378	0.0154	0.9975	0.0107	NA	NA	NA	NA	NA	NA	NA	NA	NA	NA	NA	NA	NA	NA	NA	NA	NA	TRUE	0.0378	0.0154	0.0378	0.0154	2.4545454545454546	TRUE	TRUE	FALSE	TRUE	TRUE	TRUE	FALSE	FALSE	0
continuous	104340	both_sexes			MID	continuous-104340-both_sexes	-2.153	2.3596	-0.9124427869130362	-2.153	2.3596	0.9984	0.0065	NA	NA	-0.3496	6.145	-0.056891781936533777	-0.3496	6.145	0.9953	0.0106	NA	NA	0.463962	0.635552	0.7300142238557977	0.463962	0.635552	-0.224337	0.463071	-0.224337	0.463071	-0.48445486761209405	1.4074	0.367471	1.4074	0.367471	3.8299620922467352	TRUE	1.4074	0.367471	1.4074	0.367471	3.8299620922467352	TRUE	TRUE	FALSE	TRUE	TRUE	TRUE	FALSE	FALSE	0
continuous	104350	both_sexes			AFR	continuous-104350-both_sexes	NA	NA	NA	NA	NA	NA	NA	NA	NA	NA	NA	NA	NA	NA	NA	NA	NA	NA	-0.502438	0.416	-1.207783653846154	-0.502438	0.416	-0.512913	0.294388	-0.512913	0.294388	-1.74230267538079	-0.841123	0.5266270000000001	-0.841123	0.5266270000000001	-1.5971892819775664	TRUE	-0.841123	0.5266270000000001	-0.841123	0.5266270000000001	-1.5971892819775664	TRUE	TRUE	FALSE	TRUE	FALSE	TRUE	FALSE	FALSE	0
continuous	104350	both_sexes			CSA	continuous-104350-both_sexes	0.1251	0.2617	0.4780282766526557	0.1251	0.2617	0.8784	0.0052	NA	NA	0.4316	0.6038	0.7148062272275587	0.4316	0.6038	0.8758	0.0085	NA	NA	1.17767	0.881899	1.3353796749967968	1.17767	0.881899	-0.0940472	0.23725	-0.0940472	0.23725	-0.3964054794520548	-0.305778	0.228509	-0.305778	0.228509	-1.3381442306429945	TRUE	-0.305778	0.228509	-0.305778	0.228509	-1.3381442306429945	TRUE	TRUE	FALSE	TRUE	FALSE	TRUE	FALSE	FALSE	0
continuous	104350	both_sexes			EAS	continuous-104350-both_sexes	0.2402	0.9762	0.2460561360376972	0.2402	0.9762	0.8903	0.0065	NA	NA	0.9379	2.2505	0.41675183292601636	0.9379	2.2505	0.886	0.0104	NA	NA	-0.0167203	1.47859	-0.011308273422652662	-0.0167203	1.47859	0.0919565	0.620703	0.0919565	0.620703	0.14814895368638462	-0.13727899999999998	0.886726	-0.13727899999999998	0.886726	-0.15481558001005946	TRUE	-0.13727899999999998	0.886726	-0.13727899999999998	0.886726	-0.15481558001005946	TRUE	TRUE	FALSE	TRUE	FALSE	TRUE	FALSE	FALSE	0
continuous	104350	both_sexes			EUR	continuous-104350-both_sexes	0.0075	0.0073	1.0273972602739725	0.0075	0.0073	0.9946	0.0068	NA	NA	0.0265	0.0157	1.6878980891719746	0.0265	0.0157	0.9815	0.0109	NA	NA	NA	NA	NA	NA	NA	NA	NA	NA	NA	NA	NA	NA	NA	NA	NA	TRUE	0.0265	0.0157	0.0265	0.0157	1.6878980891719746	TRUE	TRUE	FALSE	TRUE	TRUE	TRUE	FALSE	FALSE	0
continuous	104360	both_sexes			EUR	continuous-104360-both_sexes	0.0025	0.0072	0.34722222222222227	0.0025	0.0072	1.0109	0.0065	0.7869	0.4672	0.0275	0.0157	1.7515923566878981	0.0275	0.0157	0.9947	0.011	NA	NA	NA	NA	NA	NA	NA	NA	NA	NA	NA	NA	NA	NA	NA	NA	NA	TRUE	0.0275	0.0157	0.0275	0.0157	1.7515923566878981	TRUE	TRUE	FALSE	TRUE	TRUE	TRUE	FALSE	FALSE	0
continuous	104360	both_sexes			MID	continuous-104360-both_sexes	NA	NA	NA	NA	NA	NA	NA	NA	NA	NA	NA	NA	NA	NA	NA	NA	NA	NA	0.319338	0.522137	0.6115981054780643	0.319338	0.522137	-0.139908	0.692673	-0.139908	0.692673	-0.201982753766929	0.15331199999999998	0.756927	0.15331199999999998	0.756927	0.20254529168598817	TRUE	0.15331199999999998	0.756927	0.15331199999999998	0.756927	0.20254529168598817	TRUE	TRUE	FALSE	TRUE	FALSE	TRUE	FALSE	FALSE	0
continuous	104370	both_sexes			AFR	continuous-104370-both_sexes	0.6186	0.592	1.0449324324324325	0.6186	0.592	1.1121	0.0076	0.9296	0.0633	-0.456	1.1617	-0.3925281914435741	-0.456	1.1617	1.1172	0.0106	0.9713	0.0877	6.1851	4.62252	1.3380363957321981	6.1851	4.62252	57.4282	3979.4	57.4282	3979.4	0.014431371563552294	-11.2212	7.89566	-11.2212	7.89566	-1.4211858160052484	TRUE	-11.2212	7.89566	-11.2212	7.89566	-1.4211858160052484	TRUE	TRUE	FALSE	TRUE	TRUE	FALSE	FALSE	FALSE	0
continuous	104370	both_sexes			CSA	continuous-104370-both_sexes	0.029	0.1718	0.16880093131548313	0.029	0.1718	0.5493	0.0033	NA	NA	-0.3563	0.4171	-0.8542315991368976	-0.3563	0.4171	0.5547	0.0059	NA	NA	0.182212	0.474443	0.38405456503731744	0.182212	0.474443	-0.300289	0.448834	-0.300289	0.448834	-0.6690424522206427	0.107166	0.234812	0.107166	0.234812	0.456390644430438	TRUE	0.107166	0.234812	0.107166	0.234812	0.456390644430438	TRUE	TRUE	FALSE	TRUE	FALSE	TRUE	FALSE	FALSE	0
continuous	104370	both_sexes			EUR	continuous-104370-both_sexes	0.0087	0.0066	1.3181818181818181	0.0087	0.0066	0.9903	0.0067	NA	NA	0.0105	0.0145	0.7241379310344828	0.0105	0.0145	0.9884	0.0097	NA	NA	NA	NA	NA	NA	NA	NA	NA	NA	NA	NA	NA	NA	NA	NA	NA	TRUE	0.0105	0.0145	0.0105	0.0145	0.7241379310344828	TRUE	TRUE	FALSE	TRUE	TRUE	TRUE	FALSE	FALSE	0
continuous	104380	both_sexes			AFR	continuous-104380-both_sexes	NA	NA	NA	NA	NA	NA	NA	NA	NA	NA	NA	NA	NA	NA	NA	NA	NA	NA	-3.8367	3.0682	-1.2504725897920606	-3.8367	3.0682	-10.4653	15.7741	-10.4653	15.7741	-0.6634483108386532	2.6697	1.11356	2.6697	1.11356	2.3974460289521895	TRUE	2.6697	1.11356	2.6697	1.11356	2.3974460289521895	TRUE	TRUE	FALSE	TRUE	FALSE	TRUE	FALSE	FALSE	0
continuous	104380	both_sexes			CSA	continuous-104380-both_sexes	0.0843	0.1941	0.43431221020092736	0.0843	0.1941	0.6585	0.0039	NA	NA	0.5679	0.4489	1.2650924482067274	0.5679	0.4489	0.653	0.0062	NA	NA	0.0841727	0.196817	0.42766986591605405	0.0841727	0.196817	0.372633	0.183831	0.372633	0.183831	2.027041141048028	0.29433899999999996	0.145611	0.29433899999999996	0.145611	2.0214063497950017	TRUE	0.29433899999999996	0.145611	0.29433899999999996	0.145611	2.0214063497950017	TRUE	TRUE	FALSE	TRUE	FALSE	TRUE	FALSE	FALSE	0
continuous	104380	both_sexes			EAS	continuous-104380-both_sexes	NA	NA	NA	NA	NA	NA	NA	NA	NA	NA	NA	NA	NA	NA	NA	NA	NA	NA	-0.00380898	9.65196	-3.9463279997016147e-4	-0.00380898	9.65196	0.0516574	0.227782	0.0516574	0.227782	0.22678438155780525	-0.262019	0.8761680000000001	-0.262019	0.8761680000000001	-0.299051095223747	TRUE	-0.262019	0.8761680000000001	-0.262019	0.8761680000000001	-0.299051095223747	TRUE	TRUE	FALSE	TRUE	FALSE	TRUE	FALSE	FALSE	0
continuous	104380	both_sexes			EUR	continuous-104380-both_sexes	0.0213	0.0078	2.730769230769231	0.0213	0.0078	0.9943	0.0064	NA	NA	0.0464	0.0162	2.8641975308641974	0.0464	0.0162	0.9781	0.0104	NA	NA	NA	NA	NA	NA	NA	NA	NA	NA	NA	NA	NA	NA	NA	NA	NA	TRUE	0.0464	0.0162	0.0464	0.0162	2.8641975308641974	TRUE	TRUE	FALSE	TRUE	TRUE	TRUE	FALSE	FALSE	0
continuous	104410	both_sexes			AFR	continuous-104410-both_sexes	0.243	0.2951	0.8234496780752288	0.243	0.2951	0.5949	0.0038	NA	NA	-0.5103	0.5835	-0.8745501285347043	-0.5103	0.5835	0.6046	0.0054	NA	NA	-1.53202	1.88967	-0.810734149348828	-1.53202	1.88967	0.570471	0.241186	0.570471	0.241186	2.365274103803703	-3.21865	2.6396900000000003	-3.21865	2.6396900000000003	-1.2193287848194294	TRUE	-3.21865	2.6396900000000003	-3.21865	2.6396900000000003	-1.2193287848194294	TRUE	TRUE	FALSE	TRUE	FALSE	TRUE	FALSE	FALSE	0
continuous	104410	both_sexes			EAS	continuous-104410-both_sexes	NA	NA	NA	NA	NA	NA	NA	NA	NA	NA	NA	NA	NA	NA	NA	NA	NA	NA	-3.27383	31.0647	-0.10538746551552083	-3.27383	31.0647	0.477851	1.63676	0.477851	1.63676	0.2919493389379017	0.406085	0.24752	0.406085	0.24752	1.6406148998060763	TRUE	0.406085	0.24752	0.406085	0.24752	1.6406148998060763	TRUE	TRUE	FALSE	TRUE	FALSE	TRUE	FALSE	FALSE	0
continuous	104410	both_sexes			EUR	continuous-104410-both_sexes	0.0061	0.008	0.7625000000000001	0.0061	0.008	1.0093	0.0073	0.5481	0.4294	-0.0016	0.0161	-0.09937888198757765	-0.0016	0.0161	1.0152	0.0114	0.8955	0.673	NA	NA	NA	NA	NA	NA	NA	NA	NA	NA	NA	NA	NA	NA	NA	TRUE	-0.0016	0.0161	-0.0016	0.0161	-0.09937888198757765	TRUE	TRUE	FALSE	TRUE	TRUE	TRUE	FALSE	FALSE	0
continuous	104410	both_sexes			MID	continuous-104410-both_sexes	NA	NA	NA	NA	NA	NA	NA	NA	NA	NA	NA	NA	NA	NA	NA	NA	NA	NA	-0.531269	12.2938	-0.04321438448648913	-0.531269	12.2938	0.372376	0.389392	0.372376	0.389392	0.956301105312898	-2.08071	1.96938	-2.08071	1.96938	-1.0565304816744356	TRUE	-2.08071	1.96938	-2.08071	1.96938	-1.0565304816744356	TRUE	TRUE	FALSE	TRUE	FALSE	TRUE	FALSE	FALSE	0
continuous	104420	both_sexes			AFR	continuous-104420-both_sexes	NA	NA	NA	NA	NA	NA	NA	NA	NA	NA	NA	NA	NA	NA	NA	NA	NA	NA	-0.439031	0.525318	-0.8357433021522203	-0.439031	0.525318	2.41207	2.31003	2.41207	2.31003	1.0441725865032057	-10.6669	18.7532	-10.6669	18.7532	-0.5688042574067359	TRUE	-10.6669	18.7532	-10.6669	18.7532	-0.5688042574067359	TRUE	TRUE	FALSE	TRUE	FALSE	TRUE	FALSE	FALSE	0
continuous	104420	both_sexes			AMR	continuous-104420-both_sexes	NA	NA	NA	NA	NA	NA	NA	NA	NA	NA	NA	NA	NA	NA	NA	NA	NA	NA	-0.213329	27.2486	-0.007828989379270861	-0.213329	27.2486	0.633953	0.460537	0.633953	0.460537	1.3765517211429268	4.81489	5.44191	4.81489	5.44191	0.8847794248710471	TRUE	4.81489	5.44191	4.81489	5.44191	0.8847794248710471	FALSE	TRUE	FALSE	TRUE	FALSE	TRUE	FALSE	FALSE	0
continuous	104420	both_sexes			CSA	continuous-104420-both_sexes	-0.0632	0.1904	-0.3319327731092437	-0.0632	0.1904	0.6715	0.004	NA	NA	-0.0517	0.4851	-0.10657596371882087	-0.0517	0.4851	0.6708	0.0073	NA	NA	0.354892	0.209129	1.69700041601117	0.354892	0.209129	1.35393	0.909608	1.35393	0.909608	1.4884763546494755	0.636195	0.190932	0.636195	0.190932	3.332050153981522	TRUE	0.636195	0.190932	0.636195	0.190932	3.332050153981522	TRUE	TRUE	FALSE	TRUE	FALSE	TRUE	FALSE	FALSE	0
continuous	104420	both_sexes			EUR	continuous-104420-both_sexes	0.0113	0.0079	1.4303797468354429	0.0113	0.0079	1.0208	0.0065	0.5999	0.1875	0.0119	0.0165	0.7212121212121212	0.0119	0.0165	1.0201	0.0107	0.5805	0.3072	NA	NA	NA	NA	NA	NA	NA	NA	NA	NA	NA	NA	NA	NA	NA	TRUE	0.0119	0.0165	0.0119	0.0165	0.7212121212121212	TRUE	TRUE	FALSE	TRUE	TRUE	TRUE	FALSE	FALSE	0
continuous	104430	both_sexes			AFR	continuous-104430-both_sexes	NA	NA	NA	NA	NA	NA	NA	NA	NA	NA	NA	NA	NA	NA	NA	NA	NA	NA	-0.0139985	1.27118	-0.011012209128526252	-0.0139985	1.27118	0.65478	1.22598	0.65478	1.22598	0.5340870161014046	-0.153183	0.8498879999999999	-0.153183	0.8498879999999999	-0.18023904326217105	TRUE	-0.153183	0.8498879999999999	-0.153183	0.8498879999999999	-0.18023904326217105	TRUE	TRUE	FALSE	TRUE	FALSE	TRUE	FALSE	FALSE	0
continuous	104430	both_sexes			AMR	continuous-104430-both_sexes	-0.2909	2.7933	-0.10414205420112412	-0.2909	2.7933	1.0359	0.0077	1.0262	0.2188	7.1723	7.0351	1.0195022103452687	7.1723	7.0351	1.0245	0.0124	0.7003	0.3552	-2.58639	311.378	-0.008306270834805287	-2.58639	311.378	-0.471353	0.914423	-0.471353	0.914423	-0.5154649434670826	-4.93975	4.0002900000000015	-4.93975	4.0002900000000015	-1.2348479735219193	TRUE	-4.93975	4.0002900000000015	-4.93975	4.0002900000000015	-1.2348479735219193	FALSE	TRUE	FALSE	TRUE	TRUE	TRUE	FALSE	FALSE	0
continuous	104430	both_sexes			CSA	continuous-104430-both_sexes	-0.1009	0.2741	-0.36811382707041224	-0.1009	0.2741	0.8437	0.0058	NA	NA	0.196	0.5652	0.3467799009200283	0.196	0.5652	0.8406	0.0091	NA	NA	0.603583	0.295727	2.041014178617441	0.603583	0.295727	0.584688	0.415011	0.584688	0.415011	1.4088494039917012	0.33924699999999997	0.141399	0.33924699999999997	0.141399	2.3992178162504683	TRUE	0.33924699999999997	0.141399	0.33924699999999997	0.141399	2.3992178162504683	TRUE	TRUE	FALSE	TRUE	FALSE	TRUE	FALSE	FALSE	0
continuous	104430	both_sexes			EAS	continuous-104430-both_sexes	0.5843	0.7189	0.8127695089720407	0.5843	0.7189	0.6733	0.0044	NA	NA	0.1061	1.8655	0.056874832484588585	0.1061	1.8655	0.6767	0.0084	NA	NA	-0.867918	0.657423	-1.3201819832892978	-0.867918	0.657423	-20.2871	1387.79	-20.2871	1387.79	-0.014618277981538993	4.964180000000002	26.3258	4.964180000000002	26.3258	0.18856710907170918	TRUE	4.964180000000002	26.3258	4.964180000000002	26.3258	0.18856710907170918	TRUE	TRUE	FALSE	TRUE	FALSE	TRUE	FALSE	FALSE	0
continuous	104430	both_sexes			EUR	continuous-104430-both_sexes	0.0151	0.0079	1.9113924050632911	0.0151	0.0079	1.0041	0.0072	0.1731	0.3061	0.0066	0.0141	0.46808510638297873	0.0066	0.0141	1.0112	0.0102	0.4769	0.4327	NA	NA	NA	NA	NA	NA	NA	NA	NA	NA	NA	NA	NA	NA	NA	TRUE	0.0066	0.0141	0.0066	0.0141	0.46808510638297873	TRUE	TRUE	FALSE	TRUE	TRUE	TRUE	FALSE	FALSE	0
continuous	104440	both_sexes			AFR	continuous-104440-both_sexes	-0.2126	0.5139	-0.4136991632613349	-0.2126	0.5139	1.0092	0.0062	1.4707	0.9852	-1.4397	1.0016	-1.4374001597444088	-1.4397	1.0016	1.0156	0.0086	2.4784	1.3776	-2.29432	1.10318	-2.0797331351184756	-2.29432	1.10318	-7.44163	5.83364	-7.44163	5.83364	-1.2756409377335591	46.0401	459.888	46.0401	459.888	0.10011154889886234	TRUE	46.0401	459.888	46.0401	459.888	0.10011154889886234	TRUE	TRUE	FALSE	TRUE	TRUE	TRUE	FALSE	FALSE	0
continuous	104440	both_sexes			AMR	continuous-104440-both_sexes	NA	NA	NA	NA	NA	NA	NA	NA	NA	NA	NA	NA	NA	NA	NA	NA	NA	NA	2.16514	4.50047	0.4810919748381836	2.16514	4.50047	1.16688	0.867925	1.16688	0.867925	1.344447964973932	5.38915	8.88765	5.38915	8.88765	0.6063638869667459	TRUE	5.38915	8.88765	5.38915	8.88765	0.6063638869667459	FALSE	TRUE	FALSE	TRUE	FALSE	TRUE	FALSE	FALSE	0
continuous	104440	both_sexes			EAS	continuous-104440-both_sexes	NA	NA	NA	NA	NA	NA	NA	NA	NA	NA	NA	NA	NA	NA	NA	NA	NA	NA	-2.44224	3.58877	-0.6805228532338378	-2.44224	3.58877	0.744705	0.62892	0.744705	0.62892	1.1841013165426444	0.5907819999999999	0.5018279999999999	0.5907819999999999	0.5018279999999999	1.1772599376678863	TRUE	0.5907819999999999	0.5018279999999999	0.5907819999999999	0.5018279999999999	1.1772599376678863	TRUE	TRUE	FALSE	TRUE	FALSE	TRUE	FALSE	FALSE	0
continuous	104440	both_sexes			EUR	continuous-104440-both_sexes	-0.003	0.0074	-0.4054054054054054	-0.003	0.0074	1.0075	0.0067	1.9526	1.7261	-0.0119	0.0157	-0.7579617834394906	-0.0119	0.0157	1.0157	0.0108	4.055	2.8052	NA	NA	NA	NA	NA	NA	NA	NA	NA	NA	NA	NA	NA	NA	NA	TRUE	-0.0119	0.0157	-0.0119	0.0157	-0.7579617834394906	TRUE	TRUE	FALSE	TRUE	TRUE	TRUE	FALSE	FALSE	0
continuous	104440	both_sexes			MID	continuous-104440-both_sexes	1.2717	1.2403	1.0253164556962027	1.2717	1.2403	0.5096	0.0036	NA	NA	3.0756	3.1497	0.9764739498999905	3.0756	3.1497	0.507	0.0061	NA	NA	0.755067	0.601229	1.255872554384436	0.755067	0.601229	-0.030817	0.479628	-0.030817	0.479628	-0.06425187853920121	0.617093	0.624954	0.617093	0.624954	0.9874214742205026	TRUE	0.617093	0.624954	0.617093	0.624954	0.9874214742205026	TRUE	TRUE	FALSE	TRUE	FALSE	TRUE	FALSE	FALSE	0
continuous	104450	both_sexes			AFR	continuous-104450-both_sexes	0.5406	0.4674	1.1566110397946086	0.5406	0.4674	0.9937	0.0053	NA	NA	1.6532	0.9145	1.8077638053581193	1.6532	0.9145	0.9909	0.0083	NA	NA	-3.08517	124.14	-0.024852344127597875	-3.08517	124.14	0.310465	0.207894	0.310465	0.207894	1.493381242363897	-14.6246	85.5294	-14.6246	85.5294	-0.1709891569448634	TRUE	-14.6246	85.5294	-14.6246	85.5294	-0.1709891569448634	TRUE	TRUE	FALSE	TRUE	TRUE	TRUE	FALSE	FALSE	0
continuous	104450	both_sexes			AMR	continuous-104450-both_sexes	4.875	3.021	1.6137040714995035	4.875	3.021	0.9961	0.0075	NA	NA	4.3776	7.3816	0.5930421588815433	4.3776	7.3816	0.9956	0.0122	NA	NA	-0.345667	24.3786	-0.014179116110030929	-0.345667	24.3786	1.99602	1.55097	1.99602	1.55097	1.286949457436314	0.947262	0.5686479999999999	0.947262	0.5686479999999999	1.6658143526399463	TRUE	0.947262	0.5686479999999999	0.947262	0.5686479999999999	1.6658143526399463	FALSE	TRUE	FALSE	TRUE	TRUE	TRUE	FALSE	FALSE	0
continuous	104450	both_sexes			CSA	continuous-104450-both_sexes	-0.1886	0.3017	-0.6251242956579383	-0.1886	0.3017	1	0.0055	NA	NA	0.0061	0.6501	0.009383171819720043	0.0061	0.6501	0.9979	0.0093	NA	NA	0.073118	0.129693	0.5637775361815981	0.073118	0.129693	0.137553	0.134399	0.137553	0.134399	1.0234674365136647	0.180432	0.127585	0.180432	0.127585	1.4142101344201905	TRUE	0.180432	0.127585	0.180432	0.127585	1.4142101344201905	TRUE	TRUE	FALSE	TRUE	TRUE	TRUE	FALSE	FALSE	0
continuous	104450	both_sexes			EAS	continuous-104450-both_sexes	0.6005	1.0414	0.5766276166698675	0.6005	1.0414	0.998	0.0069	NA	NA	-2.7033	2.5546	-1.0582087215219602	-2.7033	2.5546	1.0115	0.0119	4.245	4.3764	-0.00356916	0.830049	-0.004299938919268621	-0.00356916	0.830049	-0.850884	5.02459	-0.850884	5.02459	-0.16934396637337573	-0.195255	0.533578	-0.195255	0.533578	-0.3659352522030519	TRUE	-0.195255	0.533578	-0.195255	0.533578	-0.3659352522030519	TRUE	TRUE	FALSE	TRUE	TRUE	TRUE	FALSE	FALSE	0
continuous	104450	both_sexes			EUR	continuous-104450-both_sexes	0.025	0.0081	3.08641975308642	0.025	0.0081	1.0144	0.0068	0.3156	0.1481	0.0325	0.0169	1.9230769230769234	0.0325	0.0169	1.008	0.0116	0.174	0.2534	NA	NA	NA	NA	NA	NA	NA	NA	NA	NA	NA	NA	NA	NA	NA	TRUE	0.0325	0.0169	0.0325	0.0169	1.9230769230769234	TRUE	TRUE	FALSE	TRUE	TRUE	TRUE	FALSE	FALSE	0
continuous	104450	both_sexes			MID	continuous-104450-both_sexes	-3.3984	2.3767	-1.4298817688391467	-3.3984	2.3767	1.0136	0.0072	6.8348	3.6031	1.4789	5.5685	0.2655831911645865	1.4789	5.5685	1.0047	0.0098	2.346	4.932	-0.630301	4.23392	-0.14886936928425665	-0.630301	4.23392	1.67918	1.18541	1.67918	1.18541	1.4165394251777863	1.04431	0.34918499999999997	1.04431	0.34918499999999997	2.990706931855607	TRUE	1.04431	0.34918499999999997	1.04431	0.34918499999999997	2.990706931855607	TRUE	TRUE	FALSE	TRUE	TRUE	TRUE	FALSE	FALSE	0
continuous	104460	both_sexes			AFR	continuous-104460-both_sexes	0.4857	0.5041	0.9634993056933149	0.4857	0.5041	0.9511	0.0059	NA	NA	0.0206	0.8955	0.02300390843104411	0.0206	0.8955	0.963	0.008	NA	NA	7.58368	29.4685	0.25734869436856306	7.58368	29.4685	-7.7078	219.894	-7.7078	219.894	-0.035052343401820875	-1.16065	0.929552	-1.16065	0.929552	-1.2486122347109143	TRUE	-1.16065	0.929552	-1.16065	0.929552	-1.2486122347109143	TRUE	TRUE	FALSE	TRUE	TRUE	TRUE	FALSE	FALSE	0
continuous	104460	both_sexes			AMR	continuous-104460-both_sexes	4.2411	2.9352	1.4449100572363043	4.2411	2.9352	0.8672	0.0066	NA	NA	14.3719	6.9121	2.079237858248579	14.3719	6.9121	0.8511	0.0112	NA	NA	0.354124	0.929817	0.3808534367515328	0.354124	0.929817	-0.587166	1.16334	-0.587166	1.16334	-0.5047243282273454	-2.56278	10.9015	-2.56278	10.9015	-0.2350850800348576	TRUE	-2.56278	10.9015	-2.56278	10.9015	-0.2350850800348576	FALSE	TRUE	FALSE	TRUE	FALSE	TRUE	FALSE	FALSE	0
continuous	104460	both_sexes			CSA	continuous-104460-both_sexes	0.0874	0.1772	0.4932279909706547	0.0874	0.1772	0.6125	0.0037	NA	NA	0.3462	0.3811	0.9084229860928891	0.3462	0.3811	0.6085	0.0053	NA	NA	0.663339	0.265804	2.4955944982016827	0.663339	0.265804	0.343979	0.100903	0.343979	0.100903	3.409006669771959	0.448775	0.180527	0.448775	0.180527	2.485916234136722	TRUE	0.448775	0.180527	0.448775	0.180527	2.485916234136722	TRUE	TRUE	FALSE	TRUE	FALSE	TRUE	FALSE	FALSE	0
continuous	104460	both_sexes			EAS	continuous-104460-both_sexes	0.2178	0.9341	0.23316561395996144	0.2178	0.9341	0.9883	0.0066	NA	NA	1.8862	2.5872	0.7290507111935683	1.8862	2.5872	0.9814	0.0119	NA	NA	0.0537053	0.363478	0.14775392183295824	0.0537053	0.363478	0.00466822	0.457868	0.00466822	0.457868	0.010195558545257584	0.31890999999999997	0.46456	0.31890999999999997	0.46456	0.6864775271224384	TRUE	0.31890999999999997	0.46456	0.31890999999999997	0.46456	0.6864775271224384	TRUE	TRUE	FALSE	TRUE	TRUE	TRUE	FALSE	FALSE	0
continuous	104460	both_sexes			EUR	continuous-104460-both_sexes	0.0227	0.0136	1.6691176470588238	0.0227	0.0136	1.0128	0.01	0.3067	0.238	0.0153	0.0191	0.8010471204188482	0.0153	0.0191	1.0171	0.0129	0.4089	0.3084	NA	NA	NA	NA	NA	NA	NA	NA	NA	NA	NA	NA	NA	NA	NA	TRUE	0.0153	0.0191	0.0153	0.0191	0.8010471204188482	TRUE	TRUE	FALSE	TRUE	TRUE	TRUE	FALSE	FALSE	0
continuous	104460	both_sexes			MID	continuous-104460-both_sexes	NA	NA	NA	NA	NA	NA	NA	NA	NA	NA	NA	NA	NA	NA	NA	NA	NA	NA	1.58659	2.793	0.5680594343000358	1.58659	2.793	-0.130993	1.09619	-0.130993	1.09619	-0.119498444612704	1.41058	0.972967	1.41058	0.972967	1.4497716777650218	TRUE	1.41058	0.972967	1.41058	0.972967	1.4497716777650218	TRUE	TRUE	FALSE	TRUE	FALSE	TRUE	FALSE	FALSE	0
continuous	104470	both_sexes			AFR	continuous-104470-both_sexes	-0.1386	0.4171	-0.332294413809638	-0.1386	0.4171	0.8505	0.0051	NA	NA	-0.4232	0.9403	-0.4500691268744018	-0.4232	0.9403	0.8535	0.0085	NA	NA	2.45615	2.13131	1.1524133044934806	2.45615	2.13131	-2.3106	1.7142	-2.3106	1.7142	-1.3479173958697934	-1.761	1.01011	-1.761	1.01011	-1.7433744839670924	TRUE	-1.761	1.01011	-1.761	1.01011	-1.7433744839670924	TRUE	TRUE	FALSE	TRUE	FALSE	TRUE	FALSE	FALSE	0
continuous	104470	both_sexes			CSA	continuous-104470-both_sexes	-0.2661	0.284	-0.9369718309859156	-0.2661	0.284	0.9938	0.0063	NA	NA	0.4758	0.6139	0.7750447955693109	0.4758	0.6139	0.9842	0.0093	NA	NA	0.0161422	0.227886	0.07083454007705607	0.0161422	0.227886	0.0824649	0.109694	0.0824649	0.109694	0.75177220267289	0.106282	0.15953	0.106282	0.15953	0.6662195198395287	TRUE	0.106282	0.15953	0.106282	0.15953	0.6662195198395287	TRUE	TRUE	FALSE	TRUE	TRUE	TRUE	FALSE	FALSE	0
continuous	104470	both_sexes			EAS	continuous-104470-both_sexes	-0.7184	1.0599	-0.6777997924332484	-0.7184	1.0599	1.0047	0.007	NA	NA	-2.597	2.4782	-1.047938019530304	-2.597	2.4782	1.0147	0.0115	NA	NA	0.170953	0.357448	0.47825977484836957	0.170953	0.357448	0.579945	0.222465	0.579945	0.222465	2.6069044568808577	0.781688	1.87324	0.781688	1.87324	0.41729196472422114	TRUE	0.781688	1.87324	0.781688	1.87324	0.41729196472422114	TRUE	TRUE	FALSE	TRUE	TRUE	TRUE	FALSE	FALSE	0
continuous	104470	both_sexes			EUR	continuous-104470-both_sexes	0.0072	0.0066	1.0909090909090908	0.0072	0.0066	1.0157	0.0068	0.6369	0.2751	0.018	0.0155	1.161290322580645	0.018	0.0155	1.0101	0.01	0.4106	0.4076	NA	NA	NA	NA	NA	NA	NA	NA	NA	NA	NA	NA	NA	NA	NA	TRUE	0.018	0.0155	0.018	0.0155	1.161290322580645	TRUE	TRUE	FALSE	TRUE	TRUE	TRUE	FALSE	FALSE	0
continuous	104480	both_sexes			AFR	continuous-104480-both_sexes	0.7537	0.3149	2.393458240711337	0.7537	0.3149	0.581	0.0043	NA	NA	0.5053	0.6383	0.7916340278865737	0.5053	0.6383	0.594	0.0061	NA	NA	-0.913889	0.392788	-2.3266724034339132	-0.913889	0.392788	-1.06898	0.366289	-1.06898	0.366289	-2.9184059581368813	-2.0967599999999997	0.85183	-2.0967599999999997	0.85183	-2.4614770552809833	TRUE	-2.0967599999999997	0.85183	-2.0967599999999997	0.85183	-2.4614770552809833	TRUE	TRUE	FALSE	TRUE	FALSE	TRUE	FALSE	FALSE	0
continuous	104480	both_sexes			CSA	continuous-104480-both_sexes	-0.0386	0.1746	-0.22107674684994275	-0.0386	0.1746	0.6087	0.0036	NA	NA	0.5406	0.4534	1.192324658138509	0.5406	0.4534	0.6013	0.0065	NA	NA	0.0306731	0.232529	0.13191085843056133	0.0306731	0.232529	0.143093	0.0998985	0.143093	0.0998985	1.432383869627672	0.08609030000000001	0.155415	0.08609030000000001	0.155415	0.5539381655567353	TRUE	0.08609030000000001	0.155415	0.08609030000000001	0.155415	0.5539381655567353	TRUE	TRUE	FALSE	TRUE	FALSE	TRUE	FALSE	FALSE	0
continuous	104480	both_sexes			EUR	continuous-104480-both_sexes	-0.0063	0.0072	-0.875	-0.0063	0.0072	1.0146	0.0071	2.1501	1.0385	0.0237	0.0164	1.445121951219512	0.0237	0.0164	0.9945	0.0111	NA	NA	NA	NA	NA	NA	NA	NA	NA	NA	NA	NA	NA	NA	NA	NA	NA	TRUE	0.0237	0.0164	0.0237	0.0164	1.445121951219512	TRUE	TRUE	FALSE	TRUE	TRUE	TRUE	FALSE	FALSE	0
continuous	104490	both_sexes			EAS	continuous-104490-both_sexes	NA	NA	NA	NA	NA	NA	NA	NA	NA	NA	NA	NA	NA	NA	NA	NA	NA	NA	0.29905	0.467406	0.6398077902294793	0.29905	0.467406	-0.0495302	1.3555	-0.0495302	1.3555	-0.036540169679085216	-0.127065	4.13863	-0.127065	4.13863	-0.030702188888593572	TRUE	-0.127065	4.13863	-0.127065	4.13863	-0.030702188888593572	TRUE	TRUE	FALSE	TRUE	FALSE	TRUE	FALSE	FALSE	0
continuous	104490	both_sexes			EUR	continuous-104490-both_sexes	-0.0049	0.0067	-0.7313432835820896	-0.0049	0.0067	0.9967	0.006	NA	NA	0.0065	0.0153	0.42483660130718953	0.0065	0.0153	0.988	0.0102	NA	NA	NA	NA	NA	NA	NA	NA	NA	NA	NA	NA	NA	NA	NA	NA	NA	TRUE	0.0065	0.0153	0.0065	0.0153	0.42483660130718953	TRUE	TRUE	FALSE	TRUE	TRUE	TRUE	FALSE	FALSE	0
continuous	104500	both_sexes			AFR	continuous-104500-both_sexes	-0.8708	0.5108	-1.7047768206734533	-0.8708	0.5108	1.011	0.0062	NA	NA	-0.0223	1.0482	-0.021274565922533867	-0.0223	1.0482	1.006	0.0088	NA	NA	-1.06005	0.669539	-1.5832535520709023	-1.06005	0.669539	-0.3802	0.285365	-0.3802	0.285365	-1.3323287719236767	1.78826	1.55551	1.78826	1.55551	1.14962938200333	TRUE	1.78826	1.55551	1.78826	1.55551	1.14962938200333	TRUE	TRUE	FALSE	TRUE	TRUE	TRUE	FALSE	FALSE	0
continuous	104500	both_sexes			AMR	continuous-104500-both_sexes	NA	NA	NA	NA	NA	NA	NA	NA	NA	NA	NA	NA	NA	NA	NA	NA	NA	NA	-2.3774	96.308	-0.024685384391743156	-2.3774	96.308	0.738982	0.417082	0.738982	0.417082	1.771790679051122	1.7973599999999998	0.511315	1.7973599999999998	0.511315	3.515171665216158	TRUE	1.7973599999999998	0.511315	1.7973599999999998	0.511315	3.515171665216158	FALSE	TRUE	FALSE	TRUE	FALSE	TRUE	FALSE	FALSE	0
continuous	104500	both_sexes			CSA	continuous-104500-both_sexes	0.1528	0.2778	0.5500359971202303	0.1528	0.2778	0.9817	0.0063	NA	NA	0.1587	0.6166	0.2573791761271489	0.1587	0.6166	0.9812	0.0089	NA	NA	0.215472	0.137334	1.568963257459915	0.215472	0.137334	0.445966	1.04167	0.445966	1.04167	0.42812598999683193	0.21505700000000005	0.150742	0.21505700000000005	0.150742	1.4266561409560712	TRUE	0.21505700000000005	0.150742	0.21505700000000005	0.150742	1.4266561409560712	TRUE	TRUE	FALSE	TRUE	TRUE	TRUE	FALSE	FALSE	0
continuous	104500	both_sexes			EAS	continuous-104500-both_sexes	0.2786	0.6265	0.4446927374301677	0.2786	0.6265	0.5586	0.0038	NA	NA	-1.9591	1.4325	-1.36760907504363	-1.9591	1.4325	0.5689	0.0066	NA	NA	0.721317	34.032	0.021195257404795487	0.721317	34.032	-2.02206	15.7948	-2.02206	15.7948	-0.12802061437941603	1.30978	1.90944	1.30978	1.90944	0.6859498072733367	TRUE	1.30978	1.90944	1.30978	1.90944	0.6859498072733367	TRUE	TRUE	FALSE	TRUE	FALSE	TRUE	FALSE	FALSE	0
continuous	104500	both_sexes			EUR	continuous-104500-both_sexes	0.0109	0.0077	1.4155844155844155	0.0109	0.0077	1.015	0.0072	0.5197	0.2488	0.0154	0.0157	0.980891719745223	0.0154	0.0157	1.0132	0.0102	0.4588	0.3546	NA	NA	NA	NA	NA	NA	NA	NA	NA	NA	NA	NA	NA	NA	NA	TRUE	0.0154	0.0157	0.0154	0.0157	0.980891719745223	TRUE	TRUE	FALSE	TRUE	TRUE	TRUE	FALSE	FALSE	0
continuous	104510	both_sexes			CSA	continuous-104510-both_sexes	-0.1044	0.2545	-0.41021611001964636	-0.1044	0.2545	0.8794	0.0052	NA	NA	-0.2133	0.6306	-0.3382492863939105	-0.2133	0.6306	0.8801	0.0088	NA	NA	-0.28264	0.161396	-1.7512206002627078	-0.28264	0.161396	-0.392117	0.169452	-0.392117	0.169452	-2.314029931780091	-0.470947	0.214541	-0.470947	0.214541	-2.195137526160501	TRUE	-0.470947	0.214541	-0.470947	0.214541	-2.195137526160501	TRUE	TRUE	FALSE	FALSE	FALSE	TRUE	FALSE	FALSE	0
continuous	104510	both_sexes			EAS	continuous-104510-both_sexes	2.2063	1.2561	1.7564684340418757	2.2063	1.2561	1.249	0.0081	0.9344	0.0305	0.3991	3.2318	0.12349155269509253	0.3991	3.2318	1.2558	0.0133	0.9597	0.0497	0.0821135	1.38084	0.059466339329683385	0.0821135	1.38084	-0.280408	0.454913	-0.280408	0.454913	-0.6163991796233566	0.42969	0.314573	0.42969	0.314573	1.3659468549430498	TRUE	0.42969	0.314573	0.42969	0.314573	1.3659468549430498	TRUE	TRUE	FALSE	FALSE	TRUE	FALSE	FALSE	FALSE	0
continuous	104510	both_sexes			EUR	continuous-104510-both_sexes	-0.0025	0.0066	-0.3787878787878788	-0.0025	0.0066	1.0107	0.0069	1.4173	0.9075	-0.0127	0.0171	-0.7426900584795321	-0.0127	0.0171	1.0192	0.0118	2.5459	1.5664	NA	NA	NA	NA	NA	NA	NA	NA	NA	NA	NA	NA	NA	NA	NA	TRUE	-0.0127	0.0171	-0.0127	0.0171	-0.7426900584795321	TRUE	TRUE	FALSE	FALSE	TRUE	TRUE	FALSE	FALSE	0
continuous	104510	both_sexes			MID	continuous-104510-both_sexes	-1.8	1.9654	-0.9158441029815814	-1.8	1.9654	0.7394	0.0051	NA	NA	0.8064	5.1288	0.15722976134768366	0.8064	5.1288	0.7336	0.009	NA	NA	1.32833	0.465424	2.8540212795214686	1.32833	0.465424	-0.455252	0.71108	-0.455252	0.71108	-0.6402261348934015	1.6348200000000002	0.34429	1.6348200000000002	0.34429	4.748380725551135	TRUE	1.6348200000000002	0.34429	1.6348200000000002	0.34429	4.748380725551135	TRUE	TRUE	TRUE	FALSE	FALSE	TRUE	FALSE	FALSE	0
continuous	104520	both_sexes			AFR	continuous-104520-both_sexes	0.4362	0.3526	1.2370958593306862	0.4362	0.3526	0.6639	0.0043	NA	NA	-0.2193	0.7247	-0.3026079757140886	-0.2193	0.7247	0.6721	0.0065	NA	NA	1.51516	1.04638	1.4480016819893347	1.51516	1.04638	0.881983	1.08585	0.881983	1.08585	0.8122512317539254	-15.7822	38.2492	-15.7822	38.2492	-0.4126151658073894	TRUE	-15.7822	38.2492	-15.7822	38.2492	-0.4126151658073894	TRUE	TRUE	FALSE	TRUE	FALSE	TRUE	FALSE	FALSE	0
continuous	104520	both_sexes			AMR	continuous-104520-both_sexes	NA	NA	NA	NA	NA	NA	NA	NA	NA	NA	NA	NA	NA	NA	NA	NA	NA	NA	1.36854	1.82199	0.7511237712610936	1.36854	1.82199	0.0446293	0.510796	0.0446293	0.510796	0.08737206242805345	0.489976	1.6393799999999998	0.489976	1.6393799999999998	0.2988788444411912	TRUE	0.489976	1.6393799999999998	0.489976	1.6393799999999998	0.2988788444411912	FALSE	TRUE	FALSE	TRUE	FALSE	TRUE	FALSE	FALSE	0
continuous	104520	both_sexes			EAS	continuous-104520-both_sexes	0.6981	1.2241	0.5702965443999674	0.6981	1.2241	0.9957	0.0067	NA	NA	-1.3887	2.538	-0.5471631205673759	-1.3887	2.538	1.0057	0.0115	4.4716	8.9636	-7.79793	1373.81	-0.005676134254372875	-7.79793	1373.81	-0.491136	3.21719	-0.491136	3.21719	-0.15265992993885968	-0.019685	0.587976	-0.019685	0.587976	-0.033479257656775105	TRUE	-0.019685	0.587976	-0.019685	0.587976	-0.033479257656775105	TRUE	TRUE	FALSE	TRUE	TRUE	TRUE	FALSE	FALSE	0
continuous	104520	both_sexes			EUR	continuous-104520-both_sexes	0.0056	0.0073	0.7671232876712328	0.0056	0.0073	1.0168	0.0067	0.7041	0.2818	0.0174	0.0152	1.144736842105263	0.0174	0.0152	1.0089	0.0102	0.3746	0.4261	NA	NA	NA	NA	NA	NA	NA	NA	NA	NA	NA	NA	NA	NA	NA	TRUE	0.0174	0.0152	0.0174	0.0152	1.144736842105263	TRUE	TRUE	FALSE	TRUE	TRUE	TRUE	FALSE	FALSE	0
continuous	104530	both_sexes			AFR	continuous-104530-both_sexes	0.5915	0.3951	1.4970893444697546	0.5915	0.3951	0.7538	0.0049	NA	NA	0.4993	0.8798	0.5675153443964538	0.4993	0.8798	0.7621	0.008	NA	NA	0.770139	0.618588	1.2449950532503056	0.770139	0.618588	0.197016	0.331207	0.197016	0.331207	0.5948425003094742	0.764502	0.818225	0.764502	0.818225	0.9343420208377892	TRUE	0.764502	0.818225	0.764502	0.818225	0.9343420208377892	TRUE	TRUE	FALSE	FALSE	FALSE	TRUE	FALSE	FALSE	0
continuous	104530	both_sexes			AMR	continuous-104530-both_sexes	0.5314	1.7741	0.2995321571501043	0.5314	1.7741	0.5751	0.0045	NA	NA	1.5429	4.1849	0.3686826447465889	1.5429	4.1849	0.5736	0.0073	NA	NA	-0.242281	2.78436	-0.08701496932867876	-0.242281	2.78436	-5.74385	11.1021	-5.74385	11.1021	-0.517366083894038	1.67921	1.57652	1.67921	1.57652	1.0651371374927057	TRUE	1.67921	1.57652	1.67921	1.57652	1.0651371374927057	FALSE	TRUE	FALSE	FALSE	FALSE	TRUE	FALSE	FALSE	0
continuous	104530	both_sexes			CSA	continuous-104530-both_sexes	-0.3953	0.2973	-1.3296333669693912	-0.3953	0.2973	1.0121	0.0063	7.4288	3.8411	-1.6334	0.6442	-2.53554796647004	-1.6334	0.6442	1.028	0.0098	17.1739	6.0099	1.09146	0.50282	2.1706773795791734	1.09146	0.50282	0.267446	0.169978	0.267446	0.169978	1.5734153831672335	0.206511	0.15383	0.206511	0.15383	1.3424624585581486	TRUE	0.206511	0.15383	0.206511	0.15383	1.3424624585581486	TRUE	TRUE	FALSE	FALSE	TRUE	TRUE	FALSE	FALSE	0
continuous	104530	both_sexes			EAS	continuous-104530-both_sexes	NA	NA	NA	NA	NA	NA	NA	NA	NA	NA	NA	NA	NA	NA	NA	NA	NA	NA	2.12313	85.6614	0.024785142432881088	2.12313	85.6614	4.77609	5.25153	4.77609	5.25153	0.9094663840823531	0.07946900000000001	0.802573	0.07946900000000001	0.802573	0.09901778405204263	TRUE	0.07946900000000001	0.802573	0.07946900000000001	0.802573	0.09901778405204263	TRUE	TRUE	FALSE	FALSE	FALSE	TRUE	FALSE	FALSE	0
continuous	104530	both_sexes			EUR	continuous-104530-both_sexes	0.0016	0.0075	0.21333333333333335	0.0016	0.0075	1.005	0.0068	0.7231	0.9713	0.0262	0.0157	1.6687898089171977	0.0262	0.0157	0.9912	0.0104	NA	NA	NA	NA	NA	NA	NA	NA	NA	NA	NA	NA	NA	NA	NA	NA	NA	TRUE	0.0262	0.0157	0.0262	0.0157	1.6687898089171977	TRUE	TRUE	FALSE	FALSE	TRUE	TRUE	FALSE	FALSE	0
continuous	104530	both_sexes			MID	continuous-104530-both_sexes	-1.1002	1.4293	-0.7697474288113063	-1.1002	1.4293	0.6053	0.0038	NA	NA	-2.7998	4.0503	-0.6912574377206626	-2.7998	4.0503	0.6077	0.0072	NA	NA	4.95416	76622.1	6.465706369311204e-5	4.95416	76622.1	1.09694	0.51433	1.09694	0.51433	2.1327552349658783	1.6538400000000002	0.411287	1.6538400000000002	0.411287	4.021133660922908	TRUE	1.6538400000000002	0.411287	1.6538400000000002	0.411287	4.021133660922908	TRUE	TRUE	TRUE	FALSE	FALSE	TRUE	FALSE	FALSE	0
continuous	104540	both_sexes			AFR	continuous-104540-both_sexes	0.3495	0.3708	0.942556634304207	0.3495	0.3708	0.8275	0.0045	NA	NA	-0.3971	0.7461	-0.5322342849483983	-0.3971	0.7461	0.8363	0.007	NA	NA	0.0492888	0.19497	0.25280196953377443	0.0492888	0.19497	0.0611567	0.413516	0.0611567	0.413516	0.14789439828204956	1.23568	3.1467099999999997	1.23568	3.1467099999999997	0.39268950745381687	TRUE	1.23568	3.1467099999999997	1.23568	3.1467099999999997	0.39268950745381687	TRUE	TRUE	FALSE	TRUE	FALSE	TRUE	FALSE	FALSE	0
continuous	104540	both_sexes			CSA	continuous-104540-both_sexes	-0.2123	0.2775	-0.7650450450450449	-0.2123	0.2775	1.001	0.006	NA	NA	0.8931	0.6988	1.2780480824270177	0.8931	0.6988	0.9869	0.0101	NA	NA	0.238101	0.145163	1.6402320150451564	0.238101	0.145163	0.246028	0.128451	0.246028	0.128451	1.9153451510692792	0.391559	0.16983099999999998	0.391559	0.16983099999999998	2.3055802533106444	TRUE	0.391559	0.16983099999999998	0.391559	0.16983099999999998	2.3055802533106444	TRUE	TRUE	FALSE	TRUE	TRUE	TRUE	FALSE	FALSE	0
continuous	104540	both_sexes			EAS	continuous-104540-both_sexes	1.1862	1.221	0.9714987714987714	1.1862	1.221	0.991	0.006	NA	NA	1.8847	2.4235	0.7776769135547761	1.8847	2.4235	0.9891	0.0103	NA	NA	0.403378	0.389529	1.0355531937288367	0.403378	0.389529	-0.639192	0.720699	-0.639192	0.720699	-0.8869056291183975	-0.505358	0.914121	-0.505358	0.914121	-0.552834909164104	TRUE	-0.505358	0.914121	-0.505358	0.914121	-0.552834909164104	TRUE	TRUE	FALSE	TRUE	TRUE	TRUE	FALSE	FALSE	0
continuous	104540	both_sexes			EUR	continuous-104540-both_sexes	0.006	0.0071	0.8450704225352113	0.006	0.0071	1.0297	0.007	0.8031	0.1885	0.0077	0.0153	0.5032679738562091	0.0077	0.0153	1.0294	0.011	0.7936	0.2965	NA	NA	NA	NA	NA	NA	NA	NA	NA	NA	NA	NA	NA	NA	NA	TRUE	0.0077	0.0153	0.0077	0.0153	0.5032679738562091	TRUE	TRUE	FALSE	TRUE	TRUE	TRUE	FALSE	FALSE	0
continuous	104540	both_sexes			MID	continuous-104540-both_sexes	NA	NA	NA	NA	NA	NA	NA	NA	NA	NA	NA	NA	NA	NA	NA	NA	NA	NA	0.302243	2.6376	0.11459015771913861	0.302243	2.6376	0.302818	0.57871	0.302818	0.57871	0.5232638108897375	3.8662	1.61637	3.8662	1.61637	2.3919028440270482	TRUE	3.8662	1.61637	3.8662	1.61637	2.3919028440270482	TRUE	TRUE	FALSE	TRUE	FALSE	TRUE	FALSE	FALSE	0
continuous	104550	both_sexes			AFR	continuous-104550-both_sexes	0.1787	0.5005	0.3570429570429571	0.1787	0.5005	1.0005	0.0062	0.1614	2.0949	-1.7105	0.988	-1.7312753036437247	-1.7105	0.988	1.0214	0.0095	7.2719	3.2435	-1.95831	1.34369	-1.457412051886968	-1.95831	1.34369	-1.53226	0.692403	-1.53226	0.692403	-2.212959793646186	1.31131	0.391197	1.31131	0.391197	3.3520451332704493	TRUE	1.31131	0.391197	1.31131	0.391197	3.3520451332704493	TRUE	TRUE	FALSE	TRUE	TRUE	TRUE	FALSE	FALSE	0
continuous	104550	both_sexes			AMR	continuous-104550-both_sexes	NA	NA	NA	NA	NA	NA	NA	NA	NA	NA	NA	NA	NA	NA	NA	NA	NA	NA	-0.111364	1.76065	-0.06325164001931105	-0.111364	1.76065	-3.2747	3.72241	-3.2747	3.72241	-0.8797257690582178	1.42665	0.788212	1.42665	0.788212	1.80998259351545	TRUE	1.42665	0.788212	1.42665	0.788212	1.80998259351545	FALSE	TRUE	FALSE	TRUE	FALSE	TRUE	FALSE	FALSE	0
continuous	104550	both_sexes			CSA	continuous-104550-both_sexes	-0.009	0.3253	-0.027666769136181987	-0.009	0.3253	0.9969	0.0061	NA	NA	-0.0411	0.6903	-0.059539330725771396	-0.0411	0.6903	0.9974	0.0096	NA	NA	0.655432	0.367374	1.7841001268462113	0.655432	0.367374	0.261791	0.116453	0.261791	0.116453	2.248039981795231	0.323561	0.164251	0.323561	0.164251	1.9699179913668712	TRUE	0.323561	0.164251	0.323561	0.164251	1.9699179913668712	TRUE	TRUE	FALSE	TRUE	TRUE	TRUE	FALSE	FALSE	0
continuous	104550	both_sexes			EAS	continuous-104550-both_sexes	-0.0599	1.2433	-0.048178235341430065	-0.0599	1.2433	1.065	0.0079	1.0073	0.1229	-3.5844	2.7433	-1.3066015382932963	-3.5844	2.7433	1.082	0.0129	1.2712	0.1996	1.44639	3.49432	0.4139260285262941	1.44639	3.49432	1.31428	2.00241	1.31428	2.00241	0.656349099335301	-0.00883929999999999	0.4984520000000001	-0.00883929999999999	0.4984520000000001	-0.017733502925055947	TRUE	-0.00883929999999999	0.4984520000000001	-0.00883929999999999	0.4984520000000001	-0.017733502925055947	TRUE	TRUE	FALSE	TRUE	TRUE	FALSE	FALSE	FALSE	0
continuous	104550	both_sexes			EUR	continuous-104550-both_sexes	0.0095	0.0075	1.2666666666666666	0.0095	0.0075	1.0173	0.0069	0.5943	0.2365	0.0206	0.0145	1.4206896551724137	0.0206	0.0145	1.0098	0.0107	0.3376	0.3677	NA	NA	NA	NA	NA	NA	NA	NA	NA	NA	NA	NA	NA	NA	NA	TRUE	0.0206	0.0145	0.0206	0.0145	1.4206896551724137	TRUE	TRUE	FALSE	TRUE	TRUE	TRUE	FALSE	FALSE	0
continuous	104550	both_sexes			MID	continuous-104550-both_sexes	NA	NA	NA	NA	NA	NA	NA	NA	NA	NA	NA	NA	NA	NA	NA	NA	NA	NA	399.112	129.471	3.0826362660364097	399.112	129.471	1.8531	0.672696	1.8531	0.672696	2.754736166113668	1.31864	0.409013	1.31864	0.409013	3.223956206770934	TRUE	1.31864	0.409013	1.31864	0.409013	3.223956206770934	TRUE	TRUE	FALSE	TRUE	FALSE	TRUE	FALSE	FALSE	0
continuous	104560	both_sexes			AFR	continuous-104560-both_sexes	-0.1842	0.306	-0.6019607843137255	-0.1842	0.306	0.6422	0.0036	NA	NA	-0.3615	0.5978	-0.6047172967547675	-0.3615	0.5978	0.648	0.0054	NA	NA	1.27637	1.21935	1.0467626194283841	1.27637	1.21935	-0.702322	0.555274	-0.702322	0.555274	-1.264820611085698	-1.2107	1.00917	-1.2107	1.00917	-1.1996987623492574	TRUE	-1.2107	1.00917	-1.2107	1.00917	-1.1996987623492574	TRUE	TRUE	FALSE	TRUE	FALSE	TRUE	FALSE	FALSE	0
continuous	104560	both_sexes			CSA	continuous-104560-both_sexes	0.2447	0.2988	0.8189424364123159	0.2447	0.2988	0.9982	0.0063	NA	NA	1.1124	0.6452	1.7241165530068197	1.1124	0.6452	0.9869	0.0093	NA	NA	0.310496	0.134314	2.311717319117888	0.310496	0.134314	0.39001	0.258694	0.39001	0.258694	1.5076113091142433	0.153168	0.161716	0.153168	0.161716	0.9471419030893665	TRUE	0.153168	0.161716	0.153168	0.161716	0.9471419030893665	TRUE	TRUE	FALSE	TRUE	TRUE	TRUE	FALSE	FALSE	0
continuous	104560	both_sexes			EAS	continuous-104560-both_sexes	-0.7633	0.8303	-0.919306274840419	-0.7633	0.8303	0.7809	0.0051	NA	NA	0.3467	2.0902	0.16586929480432497	0.3467	2.0902	0.7764	0.0096	NA	NA	0.318948	0.949805	0.33580366496280817	0.318948	0.949805	-2.30595	239.834	-2.30595	239.834	-0.00961477521952684	-2.90018	1.91124	-2.90018	1.91124	-1.5174337079592308	TRUE	-2.90018	1.91124	-2.90018	1.91124	-1.5174337079592308	TRUE	TRUE	FALSE	TRUE	FALSE	TRUE	FALSE	FALSE	0
continuous	104560	both_sexes			EUR	continuous-104560-both_sexes	0.0036	0.0071	0.5070422535211268	0.0036	0.0071	1.0286	0.0071	0.8653	0.2161	0.0175	0.0158	1.1075949367088607	0.0175	0.0158	1.0204	0.011	0.6178	0.3334	NA	NA	NA	NA	NA	NA	NA	NA	NA	NA	NA	NA	NA	NA	NA	TRUE	0.0175	0.0158	0.0175	0.0158	1.1075949367088607	TRUE	TRUE	FALSE	TRUE	TRUE	TRUE	FALSE	FALSE	0
continuous	104570	both_sexes			AFR	continuous-104570-both_sexes	NA	NA	NA	NA	NA	NA	NA	NA	NA	NA	NA	NA	NA	NA	NA	NA	NA	NA	-0.771841	0.869684	-0.8874959180575933	-0.771841	0.869684	-0.88858	0.623152	-0.88858	0.623152	-1.4259442319048963	2.4435	1.68399	2.4435	1.68399	1.451018117684784	TRUE	2.4435	1.68399	2.4435	1.68399	1.451018117684784	TRUE	TRUE	FALSE	TRUE	FALSE	TRUE	FALSE	FALSE	0
continuous	104570	both_sexes			AMR	continuous-104570-both_sexes	NA	NA	NA	NA	NA	NA	NA	NA	NA	NA	NA	NA	NA	NA	NA	NA	NA	NA	0.443548	0.816791	0.5430373253378159	0.443548	0.816791	1.78372	0.631938	1.78372	0.631938	2.822618674616814	3.3671	4.28683	3.3671	4.28683	0.785452187280578	TRUE	3.3671	4.28683	3.3671	4.28683	0.785452187280578	FALSE	TRUE	FALSE	TRUE	FALSE	TRUE	FALSE	FALSE	0
continuous	104570	both_sexes			CSA	continuous-104570-both_sexes	-0.1018	0.1504	-0.6768617021276595	-0.1018	0.1504	0.496	0.0031	NA	NA	0.731	0.3424	2.134929906542056	0.731	0.3424	0.4849	0.0046	NA	NA	-0.241761	0.92536	-0.26126156306734677	-0.241761	0.92536	-0.258165	0.222008	-0.258165	0.222008	-1.1628635004143992	0.0865528	0.14611300000000002	0.0865528	0.14611300000000002	0.5923689199455215	TRUE	0.0865528	0.14611300000000002	0.0865528	0.14611300000000002	0.5923689199455215	TRUE	TRUE	FALSE	TRUE	FALSE	TRUE	FALSE	FALSE	0
continuous	104570	both_sexes			EAS	continuous-104570-both_sexes	NA	NA	NA	NA	NA	NA	NA	NA	NA	NA	NA	NA	NA	NA	NA	NA	NA	NA	-0.631698	2.80973	-0.2248251611364793	-0.631698	2.80973	0.0835953	0.183018	0.0835953	0.183018	0.45675999082057506	-0.281271	0.705715	-0.281271	0.705715	-0.3985617423464146	TRUE	-0.281271	0.705715	-0.281271	0.705715	-0.3985617423464146	TRUE	TRUE	FALSE	TRUE	FALSE	TRUE	FALSE	FALSE	0
continuous	104570	both_sexes			EUR	continuous-104570-both_sexes	0.0034	0.0072	0.4722222222222222	0.0034	0.0072	1.0009	0.0072	0.1758	1.4209	-0.0051	0.016	-0.31875000000000003	-0.0051	0.016	1.0058	0.0109	1.135	2.1414	NA	NA	NA	NA	NA	NA	NA	NA	NA	NA	NA	NA	NA	NA	NA	TRUE	-0.0051	0.016	-0.0051	0.016	-0.31875000000000003	TRUE	TRUE	FALSE	TRUE	TRUE	TRUE	FALSE	FALSE	0
continuous	104580	both_sexes			AFR	continuous-104580-both_sexes	-0.0054	0.5443	-0.009920999448833364	-0.0054	0.5443	0.9773	0.0062	NA	NA	-1.7012	1.0741	-1.5838376315054463	-1.7012	1.0741	0.9864	0.0097	NA	NA	-0.944151	0.523233	-1.8044561409544124	-0.944151	0.523233	3.11119	3.26632	3.11119	3.26632	0.9525061843297656	3.4212	2.29181	3.4212	2.29181	1.4927939052539259	TRUE	3.4212	2.29181	3.4212	2.29181	1.4927939052539259	TRUE	TRUE	FALSE	FALSE	TRUE	TRUE	FALSE	FALSE	0
continuous	104580	both_sexes			AMR	continuous-104580-both_sexes	NA	NA	NA	NA	NA	NA	NA	NA	NA	NA	NA	NA	NA	NA	NA	NA	NA	NA	-0.630116	1.41188	-0.44629571918293337	-0.630116	1.41188	-0.114979	0.231828	-0.114979	0.231828	-0.4959668374829615	2.74769	0.982699	2.74769	0.982699	2.7960647156453806	TRUE	2.74769	0.982699	2.74769	0.982699	2.7960647156453806	FALSE	TRUE	FALSE	FALSE	FALSE	TRUE	FALSE	FALSE	0
continuous	104580	both_sexes			CSA	continuous-104580-both_sexes	-0.1544	0.2688	-0.574404761904762	-0.1544	0.2688	1.0093	0.0057	1.7836	1.0832	-0.0206	0.7201	-0.028607137897514234	-0.0206	0.7201	1.0053	0.0099	1.0087	1.8963	0.693928	0.157668	4.401197452875663	0.693928	0.157668	0.648713	0.167774	0.648713	0.167774	3.866588386758377	1.0009	0.247096	1.0009	0.247096	4.050652378023116	TRUE	1.0009	0.247096	1.0009	0.247096	4.050652378023116	TRUE	TRUE	TRUE	FALSE	TRUE	TRUE	FALSE	FALSE	0
continuous	104580	both_sexes			EAS	continuous-104580-both_sexes	-0.6921	0.7841	-0.8826680270373677	-0.6921	0.7841	0.8105	0.0049	NA	NA	-0.9406	2.0759	-0.4531046774892818	-0.9406	2.0759	0.8107	0.0096	NA	NA	-0.242152	0.437973	-0.5528925299048115	-0.242152	0.437973	-0.374814	0.353085	-0.374814	0.353085	-1.0615404222779217	2.31795	3.7521	2.31795	3.7521	0.6177740465339411	TRUE	2.31795	3.7521	2.31795	3.7521	0.6177740465339411	TRUE	TRUE	FALSE	FALSE	FALSE	TRUE	FALSE	FALSE	0
continuous	104580	both_sexes			EUR	continuous-104580-both_sexes	0.009	0.0069	1.3043478260869565	0.009	0.0069	0.9893	0.0067	NA	NA	0.0204	0.0158	1.2911392405063291	0.0204	0.0158	0.9815	0.0101	NA	NA	NA	NA	NA	NA	NA	NA	NA	NA	NA	NA	NA	NA	NA	NA	NA	TRUE	0.0204	0.0158	0.0204	0.0158	1.2911392405063291	TRUE	TRUE	FALSE	FALSE	TRUE	TRUE	FALSE	FALSE	0
continuous	104580	both_sexes			MID	continuous-104580-both_sexes	NA	NA	NA	NA	NA	NA	NA	NA	NA	NA	NA	NA	NA	NA	NA	NA	NA	NA	1.54853	2.33067	0.6644140955175979	1.54853	2.33067	-5.08011	10.9418	-5.08011	10.9418	-0.46428466979838784	5.7949699999999975	2.59387	5.7949699999999975	2.59387	2.234101940343964	TRUE	5.7949699999999975	2.59387	5.7949699999999975	2.59387	2.234101940343964	TRUE	TRUE	FALSE	FALSE	FALSE	TRUE	FALSE	FALSE	0
continuous	104590	both_sexes			AFR	continuous-104590-both_sexes	-0.4057	0.4994	-0.8123748498197837	-0.4057	0.4994	1.0062	0.0057	11.4902	10.6538	-0.1786	1.0713	-0.16671333893400545	-0.1786	1.0713	1.0059	0.0095	11.0332	17.7314	6.26779	8.15386	0.7686899210925868	6.26779	8.15386	1.69831	0.634669	1.69831	0.634669	2.6758987755822323	8.3412	9.96821	8.3412	9.96821	0.8367801240142414	TRUE	8.3412	9.96821	8.3412	9.96821	0.8367801240142414	TRUE	TRUE	FALSE	TRUE	TRUE	TRUE	FALSE	FALSE	0
continuous	104590	both_sexes			AMR	continuous-104590-both_sexes	1.0593	2.6145	0.4051635111876075	1.0593	2.6145	0.9233	0.0068	NA	NA	6.1002	7.0723	0.8625482516295971	6.1002	7.0723	0.9174	0.0123	NA	NA	-0.0492586	0.477142	-0.10323677228162685	-0.0492586	0.477142	0.904552	1.04326	0.904552	1.04326	0.867043689971819	-0.7464270000000001	1.3046799999999998	-0.7464270000000001	1.3046799999999998	-0.5721150013796488	TRUE	-0.7464270000000001	1.3046799999999998	-0.7464270000000001	1.3046799999999998	-0.5721150013796488	FALSE	TRUE	FALSE	TRUE	TRUE	TRUE	FALSE	FALSE	0
continuous	104590	both_sexes			CSA	continuous-104590-both_sexes	0.1653	0.1536	1.076171875	0.1653	0.1536	0.5643	0.0033	NA	NA	0.0091	0.3876	0.023477812177502583	0.0091	0.3876	0.5667	0.0056	NA	NA	-0.623974	0.438046	-1.424448573894066	-0.623974	0.438046	-0.765834	0.339281	-0.765834	0.339281	-2.2572263109340045	-0.248779	0.215461	-0.248779	0.215461	-1.154635873777621	TRUE	-0.248779	0.215461	-0.248779	0.215461	-1.154635873777621	TRUE	TRUE	FALSE	TRUE	FALSE	TRUE	FALSE	FALSE	0
continuous	104590	both_sexes			EAS	continuous-104590-both_sexes	-0.9116	0.6928	-1.3158198614318706	-0.9116	0.6928	0.6659	0.0041	NA	NA	0.097	1.5722	0.06169698511639741	0.097	1.5722	0.6629	0.0075	NA	NA	-0.304645	2.84394	-0.10712075500889612	-0.304645	2.84394	0.467572	0.982269	0.467572	0.982269	0.4760121718185141	0.614574	0.571326	0.614574	0.571326	1.0756975877169952	TRUE	0.614574	0.571326	0.614574	0.571326	1.0756975877169952	TRUE	TRUE	FALSE	TRUE	FALSE	TRUE	FALSE	FALSE	0
continuous	104590	both_sexes			EUR	continuous-104590-both_sexes	-3e-4	0.0072	-0.041666666666666664	-3e-4	0.0072	1.0207	0.0068	1.0197	0.3347	-0.0035	0.017	-0.20588235294117646	-0.0035	0.017	1.0234	0.0114	1.1519	0.5621	NA	NA	NA	NA	NA	NA	NA	NA	NA	NA	NA	NA	NA	NA	NA	TRUE	-0.0035	0.017	-0.0035	0.017	-0.20588235294117646	TRUE	TRUE	FALSE	TRUE	TRUE	TRUE	FALSE	FALSE	0
continuous	104900	both_sexes			AFR	continuous-104900-both_sexes	-0.0379	0.4694	-0.08074137196420964	-0.0379	0.4694	1.0007	0.0055	4.3768	35.0856	1.1817	0.9749	1.2121243204431225	1.1817	0.9749	0.9921	0.0088	NA	NA	0.634445	0.528933	1.1994808416188818	0.634445	0.528933	-0.432699	0.338879	-0.432699	0.338879	-1.2768539803292622	-1.02023	1.50701	-1.02023	1.50701	-0.6769895355704342	TRUE	-1.02023	1.50701	-1.02023	1.50701	-0.6769895355704342	TRUE	TRUE	FALSE	TRUE	TRUE	TRUE	FALSE	FALSE	0
continuous	104900	both_sexes			AMR	continuous-104900-both_sexes	-1.3604	2.2291	-0.6102911488941726	-1.3604	2.2291	0.7996	0.006	NA	NA	10.985	6.1157	1.7961966741337867	10.985	6.1157	0.778	0.0104	NA	NA	-0.432093	4.29142	-0.10068765117373737	-0.432093	4.29142	4.75053	94.8871	4.75053	94.8871	0.050065077339280055	-0.2271050000000001	0.836492	-0.2271050000000001	0.836492	-0.27149691808170323	TRUE	-0.2271050000000001	0.836492	-0.2271050000000001	0.836492	-0.27149691808170323	FALSE	TRUE	FALSE	TRUE	FALSE	TRUE	FALSE	FALSE	0
continuous	104900	both_sexes			CSA	continuous-104900-both_sexes	0.0026	0.3376	0.007701421800947867	0.0026	0.3376	1.0099	0.007	0.9931	0.6979	0.607	0.6587	0.9215120692272659	0.607	0.6587	1.0024	0.0098	0.2417	0.9783	0.289622	0.132254	2.189892177174225	0.289622	0.132254	0.686457	0.408271	0.686457	0.408271	1.6813758508441696	0.510365	0.136742	0.510365	0.136742	3.732320720773427	TRUE	0.510365	0.136742	0.510365	0.136742	3.732320720773427	TRUE	TRUE	FALSE	TRUE	TRUE	TRUE	FALSE	FALSE	0
continuous	104900	both_sexes			EAS	continuous-104900-both_sexes	0.5352	0.6973	0.7675319087910512	0.5352	0.6973	0.7269	0.0044	NA	NA	-1.2603	1.8623	-0.6767438114159909	-1.2603	1.8623	0.7339	0.0086	NA	NA	-7.137	181.211	-0.039385026295313194	-7.137	181.211	-0.405436	271.387	-0.405436	271.387	-0.0014939403877120127	0.471558	0.228816	0.471558	0.228816	2.060861128592406	TRUE	0.471558	0.228816	0.471558	0.228816	2.060861128592406	TRUE	TRUE	FALSE	TRUE	FALSE	TRUE	FALSE	FALSE	0
continuous	104900	both_sexes			EUR	continuous-104900-both_sexes	0.0263	0.0078	3.371794871794872	0.0263	0.0078	1.0178	0.0073	0.3442	0.1413	0.0272	0.0153	1.7777777777777777	0.0272	0.0153	1.018	0.0104	0.3493	0.2016	NA	NA	NA	NA	NA	NA	NA	NA	NA	NA	NA	NA	NA	NA	NA	TRUE	0.0272	0.0153	0.0272	0.0153	1.7777777777777777	TRUE	TRUE	FALSE	TRUE	TRUE	TRUE	FALSE	FALSE	0
continuous	104900	both_sexes			MID	continuous-104900-both_sexes	NA	NA	NA	NA	NA	NA	NA	NA	NA	NA	NA	NA	NA	NA	NA	NA	NA	NA	0.908618	0.964732	0.9418346235016565	0.908618	0.964732	0.11232	0.455776	0.11232	0.455776	0.24643684617004843	0.940735	0.8819040000000001	0.940735	0.8819040000000001	1.0667090749106476	TRUE	0.940735	0.8819040000000001	0.940735	0.8819040000000001	1.0667090749106476	TRUE	TRUE	FALSE	TRUE	FALSE	TRUE	FALSE	FALSE	0
continuous	104910	both_sexes			AFR	continuous-104910-both_sexes	0.2575	0.5795	0.4443485763589301	0.2575	0.5795	1.0027	0.0059	0.4333	0.9384	-0.5994	0.9834	-0.6095179987797438	-0.5994	0.9834	1.0079	0.0086	1.2557	1.3762	-0.95477	1.01647	-0.9392997333910494	-0.95477	1.01647	-2.36085	1.60424	-2.36085	1.60424	-1.4716314267191941	0.5720689999999999	0.650706	0.5720689999999999	0.650706	0.8791512603234025	TRUE	0.5720689999999999	0.650706	0.5720689999999999	0.650706	0.8791512603234025	TRUE	TRUE	FALSE	FALSE	TRUE	TRUE	FALSE	FALSE	0
continuous	104910	both_sexes			AMR	continuous-104910-both_sexes	-3.1508	1.79	-1.7602234636871508	-3.1508	1.79	0.6421	0.0046	NA	NA	-4.5298	4.805	-0.9427263267429761	-4.5298	4.805	0.6442	0.0078	NA	NA	0.399104	1.16497	0.34258736276470636	0.399104	1.16497	-10.528	542.924	-10.528	542.924	-0.019391296019332357	-9.33644	1183.45	-9.33644	1183.45	-0.007889171490134775	TRUE	-9.33644	1183.45	-9.33644	1183.45	-0.007889171490134775	FALSE	TRUE	FALSE	FALSE	FALSE	TRUE	FALSE	FALSE	0
continuous	104910	both_sexes			CSA	continuous-104910-both_sexes	0.0883	0.2999	0.29443147715905305	0.0883	0.2999	1.0082	0.0061	0.7787	0.5768	0.3225	0.6843	0.4712845243314336	0.3225	0.6843	1.0049	0.0098	0.4624	0.9279	35.7463	2041.67	0.017508363251651834	35.7463	2041.67	0.705786	0.16267	0.705786	0.16267	4.3387594516505805	1.16741	0.248221	1.16741	0.248221	4.703107311629556	TRUE	1.16741	0.248221	1.16741	0.248221	4.703107311629556	TRUE	TRUE	TRUE	FALSE	TRUE	TRUE	FALSE	FALSE	0
continuous	104910	both_sexes			EAS	continuous-104910-both_sexes	-0.6441	0.7416	-0.8685275080906149	-0.6441	0.7416	0.6866	0.005	NA	NA	-2.5498	1.8727	-1.3615635179153094	-2.5498	1.8727	0.6951	0.009	NA	NA	0.0717886	0.317372	0.22619701801041048	0.0717886	0.317372	0.18898	0.157476	0.18898	0.157476	1.200055881531154	10.5086	630.4830000000002	10.5086	630.4830000000002	0.016667539013740254	TRUE	10.5086	630.4830000000002	10.5086	630.4830000000002	0.016667539013740254	TRUE	TRUE	FALSE	FALSE	FALSE	TRUE	FALSE	FALSE	0
continuous	104910	both_sexes			EUR	continuous-104910-both_sexes	0.0084	0.0069	1.217391304347826	0.0084	0.0069	1.0015	0.0069	0.1281	0.5682	-4e-4	0.016	-0.025	-4e-4	0.016	1.0076	0.011	0.6322	0.9076	NA	NA	NA	NA	NA	NA	NA	NA	NA	NA	NA	NA	NA	NA	NA	TRUE	-4e-4	0.016	-4e-4	0.016	-0.025	TRUE	TRUE	FALSE	FALSE	TRUE	TRUE	FALSE	FALSE	0
continuous	104910	both_sexes			MID	continuous-104910-both_sexes	-0.3354	1.8195	-0.1843363561417972	-0.3354	1.8195	0.8258	0.005	NA	NA	3.8735	4.8396	0.800376064137532	3.8735	4.8396	0.8194	0.0085	NA	NA	0.258781	1.00595	0.2572503603558825	0.258781	1.00595	-0.17744	0.816305	-0.17744	0.816305	-0.2173697331267112	-0.207433	0.652204	-0.207433	0.652204	-0.3180492606607749	TRUE	-0.207433	0.652204	-0.207433	0.652204	-0.3180492606607749	TRUE	TRUE	FALSE	FALSE	FALSE	TRUE	FALSE	FALSE	0
continuous	104920	both_sexes			AFR	continuous-104920-both_sexes	-0.1421	0.3249	-0.4373653431825177	-0.1421	0.3249	0.6345	0.0039	NA	NA	0.2329	0.6519	0.3572633839545942	0.2329	0.6519	0.638	0.0054	NA	NA	0.0622168	1.88879	0.03294003038982629	0.0622168	1.88879	0.0445869	0.303882	0.0445869	0.303882	0.14672438643947322	-0.798158	1.08738	-0.798158	1.08738	-0.7340193860471961	TRUE	-0.798158	1.08738	-0.798158	1.08738	-0.7340193860471961	TRUE	TRUE	FALSE	TRUE	FALSE	TRUE	FALSE	FALSE	0
continuous	104920	both_sexes			AMR	continuous-104920-both_sexes	-1.2572	3.8824	-0.3238203173294869	-1.2572	3.8824	1.0054	0.0075	2.6217	3.6548	-8.6132	9.1563	-0.9406856481329796	-8.6132	9.1563	1.0168	0.0127	8.1349	6.139	0.352772	1.59454	0.22123747287618997	0.352772	1.59454	1.78246	1.93204	1.78246	1.93204	0.9225792426657833	0.390094	0.645528	0.390094	0.645528	0.6043022146212093	TRUE	0.390094	0.645528	0.390094	0.645528	0.6043022146212093	FALSE	TRUE	FALSE	TRUE	TRUE	TRUE	FALSE	FALSE	0
continuous	104920	both_sexes			CSA	continuous-104920-both_sexes	-0.2585	0.3045	-0.8489326765188835	-0.2585	0.3045	0.9986	0.0057	NA	NA	-1.0886	0.7188	-1.5144685587089595	-1.0886	0.7188	1.0091	0.0098	NA	NA	1.27163	0.875031	1.453239942356328	1.27163	0.875031	1.41635	0.771317	1.41635	0.771317	1.8362748390091232	0.34621399999999997	0.150828	0.34621399999999997	0.150828	2.2954226005781417	TRUE	0.34621399999999997	0.150828	0.34621399999999997	0.150828	2.2954226005781417	TRUE	TRUE	FALSE	TRUE	TRUE	TRUE	FALSE	FALSE	0
continuous	104920	both_sexes			EAS	continuous-104920-both_sexes	-2.1661	1.2241	-1.7695449718160283	-2.1661	1.2241	1.0181	0.0068	6.5388	2.4585	-2.4101	2.8249	-0.8531629438210202	-2.4101	2.8249	1.0189	0.0116	6.8277	4.1866	-0.976725	1.22533	-0.7971117984542939	-0.976725	1.22533	0.669112	0.843472	0.669112	0.843472	0.79328300168826	0.666664	0.601788	0.666664	0.601788	1.1078054065551324	TRUE	0.666664	0.601788	0.666664	0.601788	1.1078054065551324	TRUE	TRUE	FALSE	TRUE	TRUE	TRUE	FALSE	FALSE	0
continuous	104920	both_sexes			EUR	continuous-104920-both_sexes	0.0133	0.0088	1.5113636363636362	0.0133	0.0088	1.0041	0.0075	0.2261	0.4094	-0.0035	0.0184	-0.19021739130434784	-0.0035	0.0184	1.0126	0.0115	0.6892	0.6266	NA	NA	NA	NA	NA	NA	NA	NA	NA	NA	NA	NA	NA	NA	NA	TRUE	-0.0035	0.0184	-0.0035	0.0184	-0.19021739130434784	TRUE	TRUE	FALSE	TRUE	TRUE	TRUE	FALSE	FALSE	0
continuous	104920	both_sexes			MID	continuous-104920-both_sexes	NA	NA	NA	NA	NA	NA	NA	NA	NA	NA	NA	NA	NA	NA	NA	NA	NA	NA	16.3797	215.055	0.07616516705028946	16.3797	215.055	1.81217	1.28548	1.81217	1.28548	1.4097224383109812	1.12412	1.90896	1.12412	1.90896	0.5888651412287319	TRUE	1.12412	1.90896	1.12412	1.90896	0.5888651412287319	TRUE	TRUE	FALSE	TRUE	FALSE	TRUE	FALSE	FALSE	0
continuous	1050	both_sexes			AFR	continuous-1050-both_sexes	0.1234	0.1082	1.1404805914972274	0.1234	0.1082	0.9976	0.005	NA	NA	0.1367	0.2153	0.6349280074314909	0.1367	0.2153	0.9966	0.0081	NA	NA	0.0221794	0.0845747	0.26224627459512123	0.0221794	0.0845747	-0.0548058	0.0994345	-0.0548058	0.0994345	-0.5511748940257155	0.00456516	0.0948087	0.00456516	0.0948087	0.04815127725620118	TRUE	0.00456516	0.0948087	0.00456516	0.0948087	0.04815127725620118	TRUE	TRUE	FALSE	TRUE	TRUE	TRUE	TRUE	FALSE	2
continuous	1050	both_sexes			AMR	continuous-1050-both_sexes	0.0016	0.4599	0.003479017177647315	0.0016	0.4599	0.9346	0.0056	NA	NA	-0.6545	0.9432	-0.6939143341815097	-0.6545	0.9432	0.9414	0.0084	NA	NA	0.224116	0.573001	0.3911267170563402	0.224116	0.573001	0.34137	0.367961	0.34137	0.367961	0.9277341892211404	0.248232	0.28612600000000005	0.248232	0.28612600000000005	0.867561843383684	TRUE	0.248232	0.28612600000000005	0.248232	0.28612600000000005	0.867561843383684	FALSE	TRUE	FALSE	TRUE	TRUE	TRUE	TRUE	FALSE	2
continuous	1050	both_sexes			CSA	continuous-1050-both_sexes	-0.0743	0.0644	-1.1537267080745344	-0.0743	0.0644	1.0125	0.0064	4.2319	2.1749	0.2192	0.1352	1.6213017751479293	0.2192	0.1352	0.9931	0.0094	NA	NA	0.296915	0.0563824	5.266093674621867	0.296915	0.0563824	0.225493	0.0518634	0.225493	0.0518634	4.347825248633912	0.252364	0.0495312	0.252364	0.0495312	5.095051200051684	TRUE	0.252364	0.0495312	0.252364	0.0495312	5.095051200051684	TRUE	TRUE	TRUE	TRUE	TRUE	TRUE	TRUE	TRUE	2
continuous	1050	both_sexes			EAS	continuous-1050-both_sexes	-0.0123	0.2048	-0.06005859375	-0.0123	0.2048	1.0114	0.0073	1.0465	0.666	-0.2291	0.4789	-0.4783879724368344	-0.2291	0.4789	1.0171	0.0118	1.5658	1.0832	-0.237398	0.195343	-1.215287980628945	-0.237398	0.195343	0.0244396	0.167215	0.0244396	0.167215	0.14615674431121609	0.116024	0.152112	0.116024	0.152112	0.7627537603870832	TRUE	0.116024	0.152112	0.116024	0.152112	0.7627537603870832	TRUE	TRUE	FALSE	TRUE	TRUE	TRUE	TRUE	FALSE	2
continuous	1050	both_sexes			EUR	continuous-1050-both_sexes	0.0713	0.0031	23	0.0713	0.0031	1.0972	0.011	0.1532	0.0174	0.0812	0.0041	19.804878048780484	0.0812	0.0041	1.0463	0.0155	0.073	0.0244	NA	NA	NA	NA	NA	NA	NA	NA	NA	NA	NA	NA	NA	NA	NA	TRUE	0.0812	0.0041	0.0812	0.0041	19.804878048780484	TRUE	TRUE	TRUE	TRUE	TRUE	TRUE	TRUE	TRUE	2
continuous	1050	both_sexes			MID	continuous-1050-both_sexes	-0.2143	0.326	-0.657361963190184	-0.2143	0.326	0.9993	0.0061	NA	NA	-1.6155	0.6687	-2.4158815612382236	-1.6155	0.6687	1.0176	0.0084	NA	NA	0.312593	0.12566	2.4876094222505176	0.312593	0.12566	0.466332	0.167931	0.466332	0.167931	2.776926237561856	0.469388	0.157069	0.469388	0.157069	2.9884191024326894	TRUE	0.469388	0.157069	0.469388	0.157069	2.9884191024326894	TRUE	TRUE	FALSE	TRUE	TRUE	TRUE	TRUE	FALSE	2
continuous	1060	both_sexes			AFR	continuous-1060-both_sexes	0.0181	0.134	0.13507462686567165	0.0181	0.134	1.0102	0.006	0.9128	0.5372	-0.1465	0.2349	-0.6236696466581524	-0.1465	0.2349	1.0181	0.0083	1.6194	0.7437	0.193613	0.103922	1.8630607571062914	0.193613	0.103922	0.110495	0.137137	0.110495	0.137137	0.8057271195957326	0.167501	0.109734	0.167501	0.109734	1.5264275429675398	TRUE	0.167501	0.109734	0.167501	0.109734	1.5264275429675398	TRUE	TRUE	FALSE	TRUE	TRUE	TRUE	FALSE	FALSE	0
continuous	1060	both_sexes			AMR	continuous-1060-both_sexes	-0.1679	0.5654	-0.29695790590732224	-0.1679	0.5654	0.9977	0.0066	NA	NA	0.1314	1.3313	0.09870051829039285	0.1314	1.3313	0.9976	0.011	NA	NA	0.564172	0.502835	1.121982360018694	0.564172	0.502835	0.545302	0.591883	0.545302	0.591883	0.9213003245573871	-0.25797800000000004	1.05386	-0.25797800000000004	1.05386	-0.24479342607177426	TRUE	-0.25797800000000004	1.05386	-0.25797800000000004	1.05386	-0.24479342607177426	FALSE	TRUE	FALSE	TRUE	TRUE	TRUE	FALSE	FALSE	0
continuous	1060	both_sexes			CSA	continuous-1060-both_sexes	0.0379	0.0708	0.5353107344632768	0.0379	0.0708	0.9969	0.0064	NA	NA	0.1673	0.1461	1.1451060917180014	0.1673	0.1461	0.9899	0.0095	NA	NA	0.107632	0.0569963	1.888403282318326	0.107632	0.0569963	0.172737	0.0596321	0.172737	0.0596321	2.8967116703922886	0.107859	0.0546276	0.107859	0.0546276	1.9744414911143817	TRUE	0.107859	0.0546276	0.107859	0.0546276	1.9744414911143817	TRUE	TRUE	FALSE	TRUE	TRUE	TRUE	FALSE	FALSE	0
continuous	1060	both_sexes			EAS	continuous-1060-both_sexes	-0.0652	0.236	-0.27627118644067794	-0.0652	0.236	0.9267	0.006	NA	NA	-0.3281	0.5281	-0.6212838477561068	-0.3281	0.5281	0.9318	0.0107	NA	NA	0.268922	0.155374	1.7308043816854812	0.268922	0.155374	-0.062583	0.14927	-0.062583	0.14927	-0.4192604006163328	0.233954	0.15496600000000002	0.233954	0.15496600000000002	1.5097118077513776	TRUE	0.233954	0.15496600000000002	0.233954	0.15496600000000002	1.5097118077513776	TRUE	TRUE	FALSE	TRUE	TRUE	TRUE	FALSE	FALSE	0
continuous	1060	both_sexes			EUR	continuous-1060-both_sexes	0.0392	0.0024	16.333333333333336	0.0392	0.0024	1.0553	0.0093	0.1777	0.03	0.0462	0.0037	12.486486486486486	0.0462	0.0037	1.0246	0.013	0.0791	0.0417	NA	NA	NA	NA	NA	NA	NA	NA	NA	NA	NA	NA	NA	NA	NA	TRUE	0.0462	0.0037	0.0462	0.0037	12.486486486486486	TRUE	TRUE	TRUE	TRUE	TRUE	TRUE	FALSE	FALSE	0
continuous	1060	both_sexes			MID	continuous-1060-both_sexes	-0.4287	0.3525	-1.2161702127659575	-0.4287	0.3525	1.0024	0.0055	NA	NA	-0.902	0.8191	-1.101208643633256	-0.902	0.8191	1.0064	0.0089	NA	NA	0.260025	0.161343	1.611628642085495	0.260025	0.161343	0.261097	0.0956345	0.261097	0.0956345	2.7301549127145543	0.259133	0.167893	0.259133	0.167893	1.5434413584842728	TRUE	0.259133	0.167893	0.259133	0.167893	1.5434413584842728	TRUE	TRUE	FALSE	TRUE	TRUE	TRUE	FALSE	FALSE	0
continuous	1070	both_sexes			AFR	continuous-1070-both_sexes	-0.0587	0.0975	-0.602051282051282	-0.0587	0.0975	1.0055	0.0054	3.8442	3.8035	-0.2825	0.1882	-1.5010626992561102	-0.2825	0.1882	1.0231	0.0086	16.1555	6.0334	0.158896	0.0755228	2.1039474172038113	0.158896	0.0755228	0.165155	0.072297	0.165155	0.072297	2.2843963096670676	0.185307	0.07711989999999999	0.185307	0.07711989999999999	2.4028428460099147	TRUE	0.185307	0.07711989999999999	0.185307	0.07711989999999999	2.4028428460099147	TRUE	TRUE	FALSE	TRUE	TRUE	TRUE	FALSE	FALSE	0
continuous	1070	both_sexes			AMR	continuous-1070-both_sexes	-0.0837	0.3442	-0.2431725740848344	-0.0837	0.3442	0.7982	0.0051	NA	NA	0.9628	0.858	1.122144522144522	0.9628	0.858	0.7898	0.0077	NA	NA	1.07549	1.29748	0.8289068039584426	1.07549	1.29748	1.19866	0.688931	1.19866	0.688931	1.739883965157614	0.469297	0.230274	0.469297	0.230274	2.0379938681744356	TRUE	0.469297	0.230274	0.469297	0.230274	2.0379938681744356	FALSE	TRUE	FALSE	TRUE	FALSE	TRUE	FALSE	FALSE	0
continuous	1070	both_sexes			CSA	continuous-1070-both_sexes	0.0298	0.0574	0.519163763066202	0.0298	0.0574	1.002	0.0064	0.3142	1.0233	0.1449	0.1184	1.2238175675675675	0.1449	0.1184	0.9932	0.0091	NA	NA	0.17372	0.0500716	3.4694317737000615	0.17372	0.0500716	0.177317	0.0506791	0.177317	0.0506791	3.4988190398014174	0.175367	0.05678009999999998	0.175367	0.05678009999999998	3.088529255848441	TRUE	0.175367	0.05678009999999998	0.175367	0.05678009999999998	3.088529255848441	TRUE	TRUE	FALSE	TRUE	TRUE	TRUE	FALSE	FALSE	0
continuous	1070	both_sexes			EAS	continuous-1070-both_sexes	0.0318	0.1744	0.18233944954128442	0.0318	0.1744	1.0059	0.0065	0.7962	0.8752	-0.3726	0.3942	-0.9452054794520548	-0.3726	0.3942	1.0167	0.0109	2.2502	1.4655	0.170867	0.168901	1.0116399547664017	0.170867	0.168901	0.272503	0.339953	0.272503	0.339953	0.8015902198245052	0.327292	0.174018	0.327292	0.174018	1.8807939408566932	TRUE	0.327292	0.174018	0.327292	0.174018	1.8807939408566932	TRUE	TRUE	FALSE	TRUE	TRUE	TRUE	FALSE	FALSE	0
continuous	1070	both_sexes			EUR	continuous-1070-both_sexes	0.1011	0.0037	27.324324324324323	0.1011	0.0037	1.16	0.0134	0.1636	0.0137	0.1127	0.0049	23	0.1127	0.0049	1.1004	0.0192	0.1026	0.0196	NA	NA	NA	NA	NA	NA	NA	NA	NA	NA	NA	NA	NA	NA	NA	TRUE	0.1127	0.0049	0.1127	0.0049	23	TRUE	TRUE	TRUE	TRUE	TRUE	TRUE	FALSE	FALSE	0
continuous	1070	both_sexes			MID	continuous-1070-both_sexes	0.3805	0.291	1.3075601374570447	0.3805	0.291	0.9511	0.0058	NA	NA	0.2957	0.6797	0.43504487273797265	0.2957	0.6797	0.9525	0.0092	NA	NA	0.314985	0.0695027	4.531982210763036	0.314985	0.0695027	0.539222	0.126184	0.539222	0.126184	4.273299308945667	0.330164	0.0878062	0.330164	0.0878062	3.7601445000466938	TRUE	0.330164	0.0878062	0.330164	0.0878062	3.7601445000466938	TRUE	TRUE	FALSE	TRUE	TRUE	TRUE	FALSE	FALSE	0
continuous	1080	both_sexes			AFR	continuous-1080-both_sexes	0.1645	0.1122	1.466131907308378	0.1645	0.1122	0.9969	0.0054	NA	NA	0.2645	0.2055	1.2871046228710463	0.2645	0.2055	0.9925	0.0081	NA	NA	-0.0422073	0.125938	-0.33514348330130705	-0.0422073	0.125938	0.0594709	0.0979745	0.0594709	0.0979745	0.6070038632501313	0.0236642	0.0825192	0.0236642	0.0825192	0.2867720482021154	TRUE	0.0236642	0.0825192	0.0236642	0.0825192	0.2867720482021154	TRUE	TRUE	FALSE	TRUE	TRUE	TRUE	FALSE	FALSE	0
continuous	1080	both_sexes			AMR	continuous-1080-both_sexes	-0.0125	0.528	-0.023674242424242424	-0.0125	0.528	1.0057	0.0071	1.0344	1.2925	1.5239	1.2184	1.2507386736703876	1.5239	1.2184	0.9953	0.0111	NA	NA	0.0206206	0.949504	0.021717233418711242	0.0206206	0.949504	0.889363	0.733359	0.889363	0.733359	1.2127252818878613	-74.3498	7031.45	-74.3498	7031.45	-0.010573893009265515	TRUE	-74.3498	7031.45	-74.3498	7031.45	-0.010573893009265515	FALSE	TRUE	FALSE	TRUE	TRUE	TRUE	FALSE	FALSE	0
continuous	1080	both_sexes			CSA	continuous-1080-both_sexes	-0.0134	0.0635	-0.2110236220472441	-0.0134	0.0635	1.0109	0.0061	1.1826	0.6614	-0.0858	0.1478	-0.5805142083897159	-0.0858	0.1478	1.0147	0.0105	1.5881	1.1413	0.121108	0.0534245	2.2669000177821035	0.121108	0.0534245	0.160509	0.0506888	0.160509	0.0506888	3.166557503827276	0.167269	0.0542857	0.167269	0.0542857	3.0812718634925957	TRUE	0.167269	0.0542857	0.167269	0.0542857	3.0812718634925957	TRUE	TRUE	FALSE	TRUE	TRUE	TRUE	FALSE	FALSE	0
continuous	1080	both_sexes			EAS	continuous-1080-both_sexes	0.0918	0.1988	0.46177062374245476	0.0918	0.1988	1.0086	0.0067	0.6819	0.5324	-0.3678	0.4354	-0.8447404685346808	-0.3678	0.4354	1.0231	0.0106	1.8264	0.841	1.86504	11.7321	0.158968982535096	1.86504	11.7321	1.05283	1.5031	1.05283	1.5031	0.7004390925420796	0.406662	0.107708	0.406662	0.107708	3.7755969844394106	TRUE	0.406662	0.107708	0.406662	0.107708	3.7755969844394106	TRUE	TRUE	FALSE	TRUE	TRUE	TRUE	FALSE	FALSE	0
continuous	1080	both_sexes			EUR	continuous-1080-both_sexes	0.083	0.0039	21.282051282051285	0.083	0.0039	1.1576	0.0128	0.2248	0.0182	0.0988	0.0048	20.583333333333336	0.0988	0.0048	1.0935	0.0156	0.1333	0.0222	NA	NA	NA	NA	NA	NA	NA	NA	NA	NA	NA	NA	NA	NA	NA	TRUE	0.0988	0.0048	0.0988	0.0048	20.583333333333336	TRUE	TRUE	TRUE	TRUE	TRUE	TRUE	FALSE	FALSE	0
continuous	1080	both_sexes			MID	continuous-1080-both_sexes	0.21560000000000001	0.3294	0.6545233758348512	0.21560000000000001	0.3294	0.9981	0.0058	NA	NA	1.5473	0.7835	1.9748564135290363	1.5473	0.7835	0.9851	0.0089	NA	NA	0.450117	0.113604	3.962158022604838	0.450117	0.113604	0.754798	0.492131	0.754798	0.492131	1.5337339041840485	0.354981	0.147806	0.354981	0.147806	2.401668403177138	TRUE	0.354981	0.147806	0.354981	0.147806	2.401668403177138	TRUE	TRUE	FALSE	TRUE	TRUE	TRUE	FALSE	FALSE	0
continuous	1090	both_sexes			AFR	continuous-1090-both_sexes	0.15310000000000001	0.1158	1.3221070811744389	0.15310000000000001	0.1158	0.9999	0.0058	NA	NA	-0.1216	0.237	-0.5130801687763713	-0.1216	0.237	1.0153	0.0091	1.6223	0.9676	0.209026	0.0833944	2.5064752549331852	0.209026	0.0833944	0.22342	0.110696	0.22342	0.110696	2.0183204451832046	0.201251	0.0953787	0.201251	0.0953787	2.1100203714246475	TRUE	0.201251	0.0953787	0.201251	0.0953787	2.1100203714246475	TRUE	TRUE	FALSE	TRUE	TRUE	TRUE	FALSE	FALSE	0
continuous	1090	both_sexes			AMR	continuous-1090-both_sexes	-0.3782	0.5609	-0.6742734890354787	-0.3782	0.5609	0.9955	0.0063	NA	NA	0.6423	1.3564	0.4735328811560012	0.6423	1.3564	0.9894	0.0103	NA	NA	-0.263217	0.483081	-0.5448713569774013	-0.263217	0.483081	-0.0497519	0.0870398	-0.0497519	0.0870398	-0.5715994292266297	0.0172545	0.167438	0.0172545	0.167438	0.10305008421027484	TRUE	0.0172545	0.167438	0.0172545	0.167438	0.10305008421027484	FALSE	TRUE	FALSE	TRUE	TRUE	TRUE	FALSE	FALSE	0
continuous	1090	both_sexes			CSA	continuous-1090-both_sexes	-0.0321	0.0726	-0.4421487603305785	-0.0321	0.0726	1.0049	0.006	4.0316	4.9068	0.0401	0.1518	0.264163372859025	0.0401	0.1518	1.0002	0.0094	0.1868	7.7253	0.20894	0.0550316	3.796727698267904	0.20894	0.0550316	0.20555	0.0504512	0.20555	0.0504512	4.0742341113789164	0.208561	0.0557638	0.208561	0.0557638	3.7400786890419946	TRUE	0.208561	0.0557638	0.208561	0.0557638	3.7400786890419946	TRUE	TRUE	FALSE	TRUE	TRUE	TRUE	FALSE	FALSE	0
continuous	1090	both_sexes			EAS	continuous-1090-both_sexes	0.1428	0.2426	0.5886232481450948	0.1428	0.2426	1.0078	0.007	0.5921	0.5306	0.163	0.4851	0.3360131931560503	0.163	0.4851	1.0069	0.0109	0.5261	0.8278	0.361234	0.193824	1.863721726927522	0.361234	0.193824	0.281191	0.148416	0.281191	0.148416	1.8946137882708067	0.389266	0.167913	0.389266	0.167913	2.3182600513361087	TRUE	0.389266	0.167913	0.389266	0.167913	2.3182600513361087	TRUE	TRUE	FALSE	TRUE	TRUE	TRUE	FALSE	FALSE	0
continuous	1090	both_sexes			EUR	continuous-1090-both_sexes	0.0407	0.0024	16.958333333333336	0.0407	0.0024	1.0447	0.0076	0.1626	0.0278	0.0389	0.004	9.725	0.0389	0.004	1.0483	0.0115	0.1756	0.0416	NA	NA	NA	NA	NA	NA	NA	NA	NA	NA	NA	NA	NA	NA	NA	TRUE	0.0389	0.004	0.0389	0.004	9.725	TRUE	TRUE	TRUE	TRUE	TRUE	TRUE	FALSE	FALSE	0
continuous	1090	both_sexes			MID	continuous-1090-both_sexes	0.1352	0.2835	0.4768959435626102	0.1352	0.2835	0.7863	0.0039	NA	NA	0.505	0.659	0.7663125948406676	0.505	0.659	0.7798	0.0068	NA	NA	0.444005	0.143164	3.1013732502584443	0.444005	0.143164	0.192137	0.105391	0.192137	0.105391	1.8230873604007933	0.366559	0.110645	0.366559	0.110645	3.3129287360477204	TRUE	0.366559	0.110645	0.366559	0.110645	3.3129287360477204	TRUE	TRUE	FALSE	TRUE	FALSE	TRUE	FALSE	FALSE	0
continuous	1100	both_sexes			AFR	continuous-1100-both_sexes	-0.0658	0.1169	-0.562874251497006	-0.0658	0.1169	1.0123	0.0055	1.4572	0.6521	-0.3379	0.2372	-1.4245362563237773	-0.3379	0.2372	1.0152	0.0087	1.804	1.0282	0.292205	0.0942187	3.101348246154956	0.292205	0.0942187	0.433001	0.123003	0.433001	0.123003	3.5202474736388547	0.473279	0.135357	0.473279	0.135357	3.4965240068854953	TRUE	0.473279	0.135357	0.473279	0.135357	3.4965240068854953	TRUE	TRUE	FALSE	TRUE	TRUE	TRUE	FALSE	FALSE	0
continuous	1100	both_sexes			CSA	continuous-1100-both_sexes	-0.0167	0.0572	-0.2919580419580419	-0.0167	0.0572	1.0057	0.0062	1.6128	1.7577	0.1459	0.1331	1.096168294515402	0.1459	0.1331	0.9961	0.0094	NA	NA	0.153969	0.0533328	2.8869476194761945	0.153969	0.0533328	0.130175	0.0494447	0.130175	0.0494447	2.632739201572666	0.128088	0.04960209999999999	0.128088	0.04960209999999999	2.5823100231643425	TRUE	0.128088	0.04960209999999999	0.128088	0.04960209999999999	2.5823100231643425	TRUE	TRUE	FALSE	TRUE	TRUE	TRUE	FALSE	FALSE	0
continuous	1100	both_sexes			EAS	continuous-1100-both_sexes	-0.15310000000000001	0.1848	-0.8284632034632036	-0.15310000000000001	0.1848	1.0223	0.0072	1.4252	0.458	0.0481	0.4489	0.10715081309868567	0.0481	0.4489	1.0167	0.0125	1.0684	0.7965	0.432704	0.155025	2.7911885179809706	0.432704	0.155025	0.494745	0.357905	0.494745	0.357905	1.3823360947737529	0.390891	0.125022	0.390891	0.125022	3.1265777223208717	TRUE	0.390891	0.125022	0.390891	0.125022	3.1265777223208717	TRUE	TRUE	FALSE	TRUE	TRUE	TRUE	FALSE	FALSE	0
continuous	1100	both_sexes			EUR	continuous-1100-both_sexes	0.0566	0.0028	20.214285714285715	0.0566	0.0028	1.1071	0.0101	0.1969	0.0186	0.0648	0.0038	17.052631578947366	0.0648	0.0038	1.0706	0.014	0.1298	0.0258	NA	NA	NA	NA	NA	NA	NA	NA	NA	NA	NA	NA	NA	NA	NA	TRUE	0.0648	0.0038	0.0648	0.0038	17.052631578947366	TRUE	TRUE	TRUE	TRUE	TRUE	TRUE	FALSE	FALSE	0
continuous	1100	both_sexes			MID	continuous-1100-both_sexes	-0.523	0.3388	-1.5436835891381346	-0.523	0.3388	1.0038	0.0056	NA	NA	-0.5084	0.8369	-0.6074799856613693	-0.5084	0.8369	1.0044	0.009	NA	NA	0.421531	0.230624	1.8277846191202998	0.421531	0.230624	0.359953	0.0918317	0.359953	0.0918317	3.9197031090571124	0.340592	0.132926	0.340592	0.132926	2.5622677279087616	TRUE	0.340592	0.132926	0.340592	0.132926	2.5622677279087616	TRUE	TRUE	FALSE	TRUE	TRUE	TRUE	FALSE	FALSE	0
continuous	1110	both_sexes			AFR	continuous-1110-both_sexes	-0.1815	0.0998	-1.8186372745490982	-0.1815	0.0998	1.0124	0.0058	NA	NA	0.1445	0.1728	0.8362268518518517	0.1445	0.1728	0.9936	0.0076	NA	NA	-0.0531418	0.0789119	-0.6734320172242717	-0.0531418	0.0789119	-0.0364748	0.0576845	-0.0364748	0.0576845	-0.6323154400228831	-0.0166934	0.07536060000000001	-0.0166934	0.07536060000000001	-0.22151362913777223	TRUE	-0.0166934	0.07536060000000001	-0.0166934	0.07536060000000001	-0.22151362913777223	TRUE	TRUE	FALSE	TRUE	TRUE	TRUE	TRUE	FALSE	2
continuous	1110	both_sexes			AMR	continuous-1110-both_sexes	0.3792	0.5165	0.7341723136495644	0.3792	0.5165	1.0004	0.0066	0.0582	0.9049	-0.903	1.0239	-0.8819220627014357	-0.903	1.0239	1.0132	0.0101	1.8096	1.3848	34.7905	2824.7	0.01231652918894042	34.7905	2824.7	-0.473854	0.838602	-0.473854	0.838602	-0.5650523132546786	0.0160297	0.319831	0.0160297	0.319831	0.05011928174567194	TRUE	0.0160297	0.319831	0.0160297	0.319831	0.05011928174567194	FALSE	TRUE	FALSE	TRUE	TRUE	TRUE	TRUE	FALSE	2
continuous	1110	both_sexes			CSA	continuous-1110-both_sexes	-0.0088	0.0528	-0.16666666666666669	-0.0088	0.0528	1.0106	0.0059	1.1405	0.6336	0.011	0.115	0.09565217391304347	0.011	0.115	1.0106	0.0092	1.136	0.9926	0.187366	0.0524809	3.5701750541625623	0.187366	0.0524809	0.17893	0.0506519	0.17893	0.0506519	3.5325427081708685	0.16514	0.049681	0.16514	0.049681	3.3240071657172763	TRUE	0.16514	0.049681	0.16514	0.049681	3.3240071657172763	TRUE	TRUE	FALSE	TRUE	TRUE	TRUE	TRUE	FALSE	2
continuous	1110	both_sexes			EAS	continuous-1110-both_sexes	0.1008	0.1212	0.8316831683168316	0.1008	0.1212	0.7764	0.005	NA	NA	-0.1399	0.2927	-0.47796378544584894	-0.1399	0.2927	0.7844	0.0084	NA	NA	0.542712	0.318512	1.7038981262872355	0.542712	0.318512	0.499901	0.142651	0.499901	0.142651	3.504363796959012	0.48733999999999994	0.156091	0.48733999999999994	0.156091	3.12215310299761	TRUE	0.48733999999999994	0.156091	0.48733999999999994	0.156091	3.12215310299761	TRUE	TRUE	FALSE	TRUE	FALSE	TRUE	TRUE	FALSE	2
continuous	1110	both_sexes			EUR	continuous-1110-both_sexes	0.0475	0.0025	19	0.0475	0.0025	1.0963	0.0107	0.1945	0.0215	0.0566	0.0036	15.722222222222221	0.0566	0.0036	1.0527	0.0146	0.1064	0.0294	NA	NA	NA	NA	NA	NA	NA	NA	NA	NA	NA	NA	NA	NA	NA	TRUE	0.0566	0.0036	0.0566	0.0036	15.722222222222221	TRUE	TRUE	TRUE	TRUE	TRUE	TRUE	TRUE	TRUE	2
continuous	1110	both_sexes			MID	continuous-1110-both_sexes	-0.4114	0.3012	-1.3658698539176626	-0.4114	0.3012	1.0041	0.0061	NA	NA	0.3008	0.7506	0.400746069810818	0.3008	0.7506	0.9962	0.0101	NA	NA	0.426182	0.262547	1.6232598353818557	0.426182	0.262547	0.641201	0.127526	0.641201	0.127526	5.02800213289839	0.497617	0.109072	0.497617	0.109072	4.562279961860056	TRUE	0.497617	0.109072	0.497617	0.109072	4.562279961860056	TRUE	TRUE	TRUE	TRUE	TRUE	TRUE	TRUE	TRUE	2
continuous	1120	both_sexes			AFR	continuous-1120-both_sexes	-0.0514	0.1043	-0.4928092042186002	-0.0514	0.1043	1.001	0.0057	NA	NA	0.0133	0.1929	0.0689476412649041	0.0133	0.1929	0.9978	0.0088	NA	NA	0.0670364	0.17236	0.38893246692968203	0.0670364	0.17236	0.166158	0.100419	0.166158	0.100419	1.654647028948705	0.04351709999999999	0.104746	0.04351709999999999	0.104746	0.41545357340614425	TRUE	0.04351709999999999	0.104746	0.04351709999999999	0.104746	0.41545357340614425	TRUE	TRUE	FALSE	TRUE	TRUE	TRUE	TRUE	FALSE	2
continuous	1120	both_sexes			AMR	continuous-1120-both_sexes	-0.2944	0.4967	-0.5927118985303	-0.2944	0.4967	0.8562	0.0059	NA	NA	-0.8087	0.8972	-0.9013597860008916	-0.8087	0.8972	0.86	0.0077	NA	NA	0.676219	0.498027	1.3577958624733197	0.676219	0.498027	0.403911	0.366328	0.403911	0.366328	1.102593850319932	0.462575	0.267938	0.462575	0.267938	1.7264255163507976	TRUE	0.462575	0.267938	0.462575	0.267938	1.7264255163507976	FALSE	TRUE	FALSE	TRUE	FALSE	TRUE	TRUE	FALSE	2
continuous	1120	both_sexes			CSA	continuous-1120-both_sexes	0.0232	0.0607	0.38220757825370677	0.0232	0.0607	1.0024	0.006	0.4475	1.0947	0.083	0.134	0.6194029850746269	0.083	0.134	0.9989	0.0094	NA	NA	0.215107	0.0495936	4.337394341205316	0.215107	0.0495936	0.215705	0.0513168	0.215705	0.0513168	4.203399276650142	0.221728	0.0486705	0.221728	0.0486705	4.555695955455564	TRUE	0.221728	0.0486705	0.221728	0.0486705	4.555695955455564	TRUE	TRUE	TRUE	TRUE	TRUE	TRUE	TRUE	TRUE	2
continuous	1120	both_sexes			EAS	continuous-1120-both_sexes	-0.2327	0.1777	-1.309510410804727	-0.2327	0.1777	1.0168	0.0065	2.6455	1.0303	-0.3437	0.445	-0.7723595505617977	-0.3437	0.445	1.0215	0.0111	3.3844	1.7533	0.421082	0.106169	3.9661483107121667	0.421082	0.106169	0.233976	0.135526	0.233976	0.135526	1.72642887711583	0.286027	0.162022	0.286027	0.162022	1.7653590253175493	TRUE	0.286027	0.162022	0.286027	0.162022	1.7653590253175493	TRUE	TRUE	FALSE	TRUE	TRUE	TRUE	TRUE	FALSE	2
continuous	1120	both_sexes			EUR	continuous-1120-both_sexes	0.0397	0.0023	17.26086956521739	0.0397	0.0023	1.0625	0.0086	0.1802	0.0247	0.0453	0.0038	11.921052631578947	0.0453	0.0038	1.0391	0.0133	0.1128	0.0382	NA	NA	NA	NA	NA	NA	NA	NA	NA	NA	NA	NA	NA	NA	NA	TRUE	0.0453	0.0038	0.0453	0.0038	11.921052631578947	TRUE	TRUE	TRUE	TRUE	TRUE	TRUE	TRUE	TRUE	2
continuous	1120	both_sexes			MID	continuous-1120-both_sexes	-0.0647	0.2239	-0.28896828941491737	-0.0647	0.2239	0.6994	0.0041	NA	NA	-1.0651	0.5138	-2.072985597508758	-1.0651	0.5138	0.71	0.0064	NA	NA	0.401608	0.183503	2.1885636747083157	0.401608	0.183503	0.193055	0.241082	0.193055	0.241082	0.8007856248081566	0.360485	0.156862	0.360485	0.156862	2.298102790988257	TRUE	0.360485	0.156862	0.360485	0.156862	2.298102790988257	TRUE	TRUE	FALSE	TRUE	FALSE	TRUE	TRUE	FALSE	2
continuous	1130	both_sexes			AFR	continuous-1130-both_sexes	-0.0427	0.0924	-0.46212121212121215	-0.0427	0.0924	1.0093	0.0052	1.4556	0.8096	0.5004	0.184	2.7195652173913043	0.5004	0.184	0.9939	0.0081	NA	NA	0.11366	0.104427	1.0884158311547778	0.11366	0.104427	0.0769655	0.0953309	0.0769655	0.0953309	0.8073510267919427	0.0845067	0.08326030000000001	0.0845067	0.08326030000000001	1.0149699196375703	TRUE	0.0845067	0.08326030000000001	0.0845067	0.08326030000000001	1.0149699196375703	TRUE	TRUE	FALSE	TRUE	TRUE	TRUE	FALSE	FALSE	0
continuous	1130	both_sexes			AMR	continuous-1130-both_sexes	0.047	0.4887	0.09617352158788622	0.047	0.4887	0.9127	0.0062	NA	NA	0.4244	1.0062	0.4217849334128404	0.4244	1.0062	0.9089	0.0088	NA	NA	0.0305189	0.226471	0.1347585342052625	0.0305189	0.226471	0.24732	0.300998	0.24732	0.300998	0.8216665891467718	0.560979	0.506466	0.560979	0.506466	1.107634076127519	TRUE	0.560979	0.506466	0.560979	0.506466	1.107634076127519	FALSE	TRUE	FALSE	TRUE	TRUE	TRUE	FALSE	FALSE	0
continuous	1130	both_sexes			CSA	continuous-1130-both_sexes	-0.0186	0.0637	-0.2919937205651491	-0.0186	0.0637	1.006	0.0065	1.648	1.7856	-0.007	0.1367	-0.05120702267739576	-0.007	0.1367	1.0065	0.0098	1.803	2.7127	0.133749	0.0442332	3.0237242614145035	0.133749	0.0442332	0.115533	0.0471942	0.115533	0.0471942	2.4480338685685954	0.102323	0.0462792	0.102323	0.0462792	2.2109932755968122	TRUE	0.102323	0.0462792	0.102323	0.0462792	2.2109932755968122	TRUE	TRUE	FALSE	TRUE	TRUE	TRUE	FALSE	FALSE	0
continuous	1130	both_sexes			EAS	continuous-1130-both_sexes	0.1444	0.1532	0.9425587467362924	0.1444	0.1532	0.8118	0.0055	NA	NA	0.6134	0.366	1.6759562841530053	0.6134	0.366	0.8042	0.0093	NA	NA	-0.202701	0.190514	-1.0639690521431495	-0.202701	0.190514	0.105873	0.13888	0.105873	0.13888	0.7623343894009216	0.0342735	0.126801	0.0342735	0.126801	0.270293609671848	TRUE	0.0342735	0.126801	0.0342735	0.126801	0.270293609671848	TRUE	TRUE	FALSE	TRUE	FALSE	TRUE	FALSE	FALSE	0
continuous	1130	both_sexes			EUR	continuous-1130-both_sexes	0.025	0.0023	10.869565217391305	0.025	0.0023	1.0304	0.0091	0.1444	0.0431	0.0291	0.0034	8.558823529411766	0.0291	0.0034	1.0129	0.0132	0.0611	0.0627	NA	NA	NA	NA	NA	NA	NA	NA	NA	NA	NA	NA	NA	NA	NA	TRUE	0.0291	0.0034	0.0291	0.0034	8.558823529411766	TRUE	TRUE	TRUE	TRUE	TRUE	TRUE	FALSE	FALSE	0
continuous	1130	both_sexes			MID	continuous-1130-both_sexes	0.1613	0.2622	0.6151792524790237	0.1613	0.2622	0.8241	0.005	NA	NA	1.6587	0.5994	2.7672672672672673	1.6587	0.5994	0.8085	0.0071	NA	NA	0.619733	0.477118	1.2989092844956593	0.619733	0.477118	0.191495	0.119069	0.191495	0.119069	1.6082691548597872	0.213281	0.0927654	0.213281	0.0927654	2.2991438618277935	TRUE	0.213281	0.0927654	0.213281	0.0927654	2.2991438618277935	TRUE	TRUE	FALSE	TRUE	FALSE	TRUE	FALSE	FALSE	0
continuous	1140	both_sexes			AFR	continuous-1140-both_sexes	0.072	0.0975	0.7384615384615384	0.072	0.0975	0.8953	0.0053	NA	NA	0.0037	0.1846	0.0200433369447454	0.0037	0.1846	0.8974	0.0083	NA	NA	-0.102057	0.102342	-0.9972152195579527	-0.102057	0.102342	-0.0278845	0.095615	-0.0278845	0.095615	-0.2916331119594206	-0.045494	0.0835029	-0.045494	0.0835029	-0.5448194014818647	TRUE	-0.045494	0.0835029	-0.045494	0.0835029	-0.5448194014818647	TRUE	TRUE	FALSE	TRUE	TRUE	TRUE	TRUE	FALSE	2
continuous	1140	both_sexes			AMR	continuous-1140-both_sexes	0.3202	0.35	0.9148571428571429	0.3202	0.35	0.6809	0.0041	NA	NA	-0.7318	0.7045	-1.0387508871540099	-0.7318	0.7045	0.6902	0.0063	NA	NA	0.159686	0.233426	0.6840968872362119	0.159686	0.233426	0.229758	0.181226	0.229758	0.181226	1.2677982187986272	-0.00191073	0.353032	-0.00191073	0.353032	-0.005412342223934374	TRUE	-0.00191073	0.353032	-0.00191073	0.353032	-0.005412342223934374	FALSE	TRUE	FALSE	TRUE	FALSE	TRUE	TRUE	FALSE	2
continuous	1140	both_sexes			CSA	continuous-1140-both_sexes	-0.004	0.0617	-0.06482982171799027	-0.004	0.0617	1.0039	0.0057	1.1419	1.6715	0.2152	0.1305	1.6490421455938697	0.2152	0.1305	0.9915	0.0082	NA	NA	0.234793	0.0556661	4.217881259869112	0.234793	0.0556661	0.269087	0.0665323	0.269087	0.0665323	4.044456602281899	0.24744	0.0556909	0.24744	0.0556909	4.44309573018213	TRUE	0.24744	0.0556909	0.24744	0.0556909	4.44309573018213	TRUE	TRUE	TRUE	TRUE	TRUE	TRUE	TRUE	TRUE	2
continuous	1140	both_sexes			EAS	continuous-1140-both_sexes	0.2145	0.1561	1.3741191543882127	0.2145	0.1561	0.805	0.0051	NA	NA	0.7158	0.32	2.236875	0.7158	0.32	0.7935	0.0078	NA	NA	0.263003	0.186116	1.413113327172301	0.263003	0.186116	0.545189	0.829636	0.545189	0.829636	0.6571424094422132	0.27005100000000004	0.157531	0.27005100000000004	0.157531	1.7142721115209072	TRUE	0.27005100000000004	0.157531	0.27005100000000004	0.157531	1.7142721115209072	TRUE	TRUE	FALSE	TRUE	FALSE	TRUE	TRUE	FALSE	2
continuous	1140	both_sexes			EUR	continuous-1140-both_sexes	0.0113	0.0015	7.533333333333332	0.0113	0.0015	1.021	0.0071	0.2072	0.0699	0.0166	0.0026	6.384615384615385	0.0166	0.0026	0.9994	0.0104	NA	NA	NA	NA	NA	NA	NA	NA	NA	NA	NA	NA	NA	NA	NA	NA	NA	TRUE	0.0166	0.0026	0.0166	0.0026	6.384615384615385	TRUE	TRUE	TRUE	TRUE	TRUE	TRUE	TRUE	TRUE	2
continuous	1140	both_sexes			MID	continuous-1140-both_sexes	0.4001	0.3591	1.1141743247006406	0.4001	0.3591	1.0004	0.0061	0.0398	0.6615	0.2424	0.7741	0.31313783748869656	0.2424	0.7741	1.0007	0.0087	0.0757	0.9467	0.449133	0.307502	1.4605856222073352	0.449133	0.307502	0.403315	0.127755	0.403315	0.127755	3.156941019920942	0.412539	0.109541	0.412539	0.109541	3.7660693256406277	TRUE	0.412539	0.109541	0.412539	0.109541	3.7660693256406277	TRUE	TRUE	FALSE	TRUE	TRUE	TRUE	TRUE	FALSE	2
continuous	1160	both_sexes			AFR	continuous-1160-both_sexes	-0.1647	0.0907	-1.8158765159867696	-0.1647	0.0907	1.0151	0.0053	5.077	1.7788	-0.2405	0.186	-1.293010752688172	-0.2405	0.186	1.0197	0.0083	6.623	2.789	0.0322899	0.0616157	0.5240531228242153	0.0322899	0.0616157	0.0872604	0.0557555	0.0872604	0.0557555	1.5650545686075814	0.0385865	0.0594919	0.0385865	0.0594919	0.648600901971529	TRUE	0.0385865	0.0594919	0.0385865	0.0594919	0.648600901971529	TRUE	TRUE	FALSE	TRUE	TRUE	TRUE	TRUE	FALSE	2
continuous	1160	both_sexes			AMR	continuous-1160-both_sexes	0.2487	0.4218	0.5896159317211949	0.2487	0.4218	0.9084	0.0058	NA	NA	-0.1049	0.884	-0.11866515837104072	-0.1049	0.884	0.9123	0.009	NA	NA	0.445511	0.505043	0.8821248883758412	0.445511	0.505043	0.321618	0.287022	0.321618	0.287022	1.1205343144427953	0.518181	0.276363	0.518181	0.276363	1.875001356911019	TRUE	0.518181	0.276363	0.518181	0.276363	1.875001356911019	FALSE	TRUE	FALSE	TRUE	TRUE	TRUE	TRUE	FALSE	2
continuous	1160	both_sexes			EAS	continuous-1160-both_sexes	0.0056	0.1495	0.037458193979933115	0.0056	0.1495	1.0088	0.0067	0.9681	0.741	-0.1937	0.3375	-0.573925925925926	-0.1937	0.3375	1.014	0.0104	1.5469	1.1416	-0.00447219	0.225093	-0.019868187815702845	-0.00447219	0.225093	0.41733	0.38246	0.41733	0.38246	1.0911729331171887	0.173744	0.11233	0.173744	0.11233	1.546728389566456	TRUE	0.173744	0.11233	0.173744	0.11233	1.546728389566456	TRUE	TRUE	FALSE	TRUE	TRUE	TRUE	TRUE	FALSE	2
continuous	1160	both_sexes			EUR	continuous-1160-both_sexes	0.066	0.0033	20	0.066	0.0033	1.1053	0.012	0.1596	0.0182	0.0744	0.004	18.599999999999998	0.0744	0.004	1.0617	0.0145	0.0935	0.0219	NA	NA	NA	NA	NA	NA	NA	NA	NA	NA	NA	NA	NA	NA	NA	TRUE	0.0744	0.004	0.0744	0.004	18.599999999999998	TRUE	TRUE	TRUE	TRUE	TRUE	TRUE	TRUE	TRUE	2
continuous	1160	both_sexes			MID	continuous-1160-both_sexes	-0.1587	0.2788	-0.5692252510760402	-0.1587	0.2788	1.0104	0.0056	1.6565	0.8875	-0.2839	0.6243	-0.4547493192375461	-0.2839	0.6243	1.011	0.0083	1.7548	1.3272	0.284055	0.0899851	3.156689274113159	0.284055	0.0899851	0.569117	0.191505	0.569117	0.191505	2.971812746403488	0.455357	0.104507	0.455357	0.104507	4.357191384309185	TRUE	0.455357	0.104507	0.455357	0.104507	4.357191384309185	TRUE	TRUE	TRUE	TRUE	TRUE	TRUE	TRUE	TRUE	2
continuous	1170	both_sexes			AFR	continuous-1170-both_sexes	0.0783	0.093	0.8419354838709677	0.0783	0.093	1.0018	0.006	0.2367	0.7891	0.0922	0.1975	0.4668354430379747	0.0922	0.1975	1.0048	0.0093	0.6305	1.2203	-0.0327847	0.085111	-0.38519932793645945	-0.0327847	0.085111	0.0087805	0.104097	0.0087805	0.104097	0.08434921275348954	0.05938049999999999	0.0878099	0.05938049999999999	0.0878099	0.6762392395390496	TRUE	0.05938049999999999	0.0878099	0.05938049999999999	0.0878099	0.6762392395390496	TRUE	TRUE	FALSE	TRUE	TRUE	TRUE	FALSE	FALSE	0
continuous	1170	both_sexes			AMR	continuous-1170-both_sexes	-0.2993	0.4524	-0.6615826702033598	-0.2993	0.4524	0.9549	0.0064	NA	NA	0.569	0.9882	0.5757943736085812	0.569	0.9882	0.9473	0.0099	NA	NA	0.0162365	0.330173	0.04917573514490888	0.0162365	0.330173	-1.38013	1.45083	-1.38013	1.45083	-0.9512692734503698	0.0426113	0.154803	0.0426113	0.154803	0.27526146134118845	TRUE	0.0426113	0.154803	0.0426113	0.154803	0.27526146134118845	FALSE	TRUE	FALSE	TRUE	TRUE	TRUE	FALSE	FALSE	0
continuous	1170	both_sexes			CSA	continuous-1170-both_sexes	0.0101	0.049	0.2061224489795918	0.0101	0.049	1.005	0.006	0.7596	0.9143	-0.1095	0.0987	-1.109422492401216	-0.1095	0.0987	1.0127	0.0084	1.9496	1.2863	0.112475	0.0440673	2.552346070669181	0.112475	0.0440673	0.0974366	0.0485203	0.0974366	0.0485203	2.008161532389536	0.109331	0.0433773	0.109331	0.0433773	2.5204657735728135	TRUE	0.109331	0.0433773	0.109331	0.0433773	2.5204657735728135	TRUE	TRUE	FALSE	TRUE	TRUE	TRUE	FALSE	FALSE	0
continuous	1170	both_sexes			EAS	continuous-1170-both_sexes	-0.1692	0.148	-1.1432432432432433	-0.1692	0.148	1.004	0.0066	NA	NA	-0.7624	0.4045	-1.8847960444993817	-0.7624	0.4045	1.0232	0.0123	NA	NA	0.24146	0.125978	1.9166838654368223	0.24146	0.125978	0.263515	0.161849	0.263515	0.161849	1.6281534022453028	0.251266	0.117535	0.251266	0.117535	2.137797251882418	TRUE	0.251266	0.117535	0.251266	0.117535	2.137797251882418	TRUE	TRUE	FALSE	TRUE	TRUE	TRUE	FALSE	FALSE	0
continuous	1170	both_sexes			EUR	continuous-1170-both_sexes	0.068	0.0031	21.935483870967744	0.068	0.0031	1.1299	0.0128	0.1856	0.0183	0.0841	0.004	21.025	0.0841	0.004	1.055	0.0156	0.0786	0.0223	NA	NA	NA	NA	NA	NA	NA	NA	NA	NA	NA	NA	NA	NA	NA	TRUE	0.0841	0.004	0.0841	0.004	21.025	TRUE	TRUE	TRUE	TRUE	TRUE	TRUE	FALSE	FALSE	0
continuous	1170	both_sexes			MID	continuous-1170-both_sexes	0.5341	0.1943	2.7488419969119917	0.5341	0.1943	0.6797	0.004	NA	NA	1.0445	0.4772	2.1888097233864205	1.0445	0.4772	0.6748	0.0063	NA	NA	0.39668	0.175405	2.261509078988626	0.39668	0.175405	1.07035	0.416634	1.07035	0.416634	2.569041412846767	0.35489699999999996	0.144232	0.35489699999999996	0.144232	2.4605982028953353	TRUE	0.35489699999999996	0.144232	0.35489699999999996	0.144232	2.4605982028953353	TRUE	TRUE	FALSE	TRUE	FALSE	TRUE	FALSE	FALSE	0
continuous	1180	both_sexes			AFR	continuous-1180-both_sexes	0.0093	0.1082	0.08595194085027726	0.0093	0.1082	1.0059	0.0056	0.9083	0.8718	-0.1758	0.2387	-0.7364893171344785	-0.1758	0.2387	1.0115	0.0094	1.784	1.4588	0.15096300000000001	0.122443	1.2329247078232322	0.15096300000000001	0.122443	0.128148	0.0847392	0.128148	0.0847392	1.5122635096861903	0.103856	0.0994581	0.103856	0.0994581	1.0442186207056037	TRUE	0.103856	0.0994581	0.103856	0.0994581	1.0442186207056037	TRUE	TRUE	FALSE	TRUE	TRUE	TRUE	TRUE	FALSE	3
continuous	1180	both_sexes			AMR	continuous-1180-both_sexes	-0.1757	0.4738	-0.3708315745040101	-0.1757	0.4738	1.0012	0.006	NA	NA	0.1563	1.0405	0.1502162421912542	0.1563	1.0405	0.9979	0.0091	NA	NA	-2.0218	4.1679	-0.4850884138295064	-2.0218	4.1679	-0.0127066	0.436984	-0.0127066	0.436984	-0.02907795251084708	0.34584899999999996	0.232299	0.34584899999999996	0.232299	1.4888096806271227	TRUE	0.34584899999999996	0.232299	0.34584899999999996	0.232299	1.4888096806271227	FALSE	TRUE	FALSE	TRUE	TRUE	TRUE	TRUE	FALSE	3
continuous	1180	both_sexes			CSA	continuous-1180-both_sexes	0.0528	0.0566	0.9328621908127209	0.0528	0.0566	1.0027	0.0061	0.2693	0.6204	0.0099	0.1154	0.08578856152513	0.0099	0.1154	1.0045	0.0091	0.4569	0.926	0.186153	0.0465212	4.001465998297551	0.186153	0.0465212	0.183372	0.0400293	0.183372	0.0400293	4.580944458184381	0.201297	0.0401605	0.201297	0.0401605	5.012313093711483	TRUE	0.201297	0.0401605	0.201297	0.0401605	5.012313093711483	TRUE	TRUE	TRUE	TRUE	TRUE	TRUE	TRUE	TRUE	3
continuous	1180	both_sexes			EAS	continuous-1180-both_sexes	0.2217	0.1816	1.2208149779735682	0.2217	0.1816	1.0102	0.0066	0.4875	0.3167	-0.3528	0.4183	-0.8434138178340903	-0.3528	0.4183	1.0261	0.0114	1.2513	0.5484	0.302261	1.18897	0.254220880257702	0.302261	1.18897	0.029355	0.144901	0.029355	0.144901	0.2025865936052891	0.24213199999999999	0.13084400000000002	0.24213199999999999	0.13084400000000002	1.8505395738436607	TRUE	0.24213199999999999	0.13084400000000002	0.24213199999999999	0.13084400000000002	1.8505395738436607	TRUE	TRUE	FALSE	TRUE	TRUE	TRUE	TRUE	FALSE	3
continuous	1180	both_sexes			EUR	continuous-1180-both_sexes	0.1072	0.0043	24.930232558139537	0.1072	0.0043	1.1868	0.0136	0.1892	0.0138	0.1303	0.0051	25.549019607843135	0.1303	0.0051	1.0891	0.0175	0.0902	0.0178	NA	NA	NA	NA	NA	NA	NA	NA	NA	NA	NA	NA	NA	NA	NA	TRUE	0.1303	0.0051	0.1303	0.0051	25.549019607843135	TRUE	TRUE	TRUE	TRUE	TRUE	TRUE	TRUE	TRUE	3
continuous	1180	both_sexes			MID	continuous-1180-both_sexes	0.2111	0.34	0.6208823529411764	0.2111	0.34	1.0062	0.006	0.5606	0.5398	0.4615	0.7699	0.5994284972074295	0.4615	0.7699	1.0026	0.0092	0.2325	0.8231	0.265667	0.0840968	3.159061938147468	0.265667	0.0840968	0.460982	0.224626	0.460982	0.224626	2.0522201348018485	0.576213	0.133723	0.576213	0.133723	4.309004434540056	TRUE	0.576213	0.133723	0.576213	0.133723	4.309004434540056	TRUE	TRUE	TRUE	TRUE	TRUE	TRUE	TRUE	TRUE	3
continuous	1190	both_sexes			AFR	continuous-1190-both_sexes	-0.1148	0.0986	-1.1643002028397567	-0.1148	0.0986	1.0104	0.006	5.8199	3.3614	0.0167	0.1899	0.08794102159031068	0.0167	0.1899	1.0082	0.009	4.5905	5.0417	0.342323	0.130782	2.6175085256380846	0.342323	0.130782	0.312027	0.0997347	0.312027	0.0997347	3.1285700964659244	0.223829	0.0878521	0.223829	0.0878521	2.547793393669588	TRUE	0.223829	0.0878521	0.223829	0.0878521	2.547793393669588	TRUE	TRUE	FALSE	TRUE	TRUE	TRUE	FALSE	FALSE	0
continuous	1190	both_sexes			AMR	continuous-1190-both_sexes	-0.0487	0.436	-0.11169724770642202	-0.0487	0.436	0.9998	0.0059	NA	NA	-1.4165	0.9432	-1.501802374893978	-1.4165	0.9432	1.0115	0.0088	NA	NA	-29.627	2175.16	-0.013620607219698782	-29.627	2175.16	0.483333	0.504521	0.483333	0.504521	0.9580037302708906	0.34342	0.292856	0.34342	0.292856	1.172658234763843	TRUE	0.34342	0.292856	0.34342	0.292856	1.172658234763843	FALSE	TRUE	FALSE	TRUE	TRUE	TRUE	FALSE	FALSE	0
continuous	1190	both_sexes			EAS	continuous-1190-both_sexes	0.0076	0.1544	0.049222797927461134	0.0076	0.1544	0.9829	0.0064	NA	NA	0.0971	0.3677	0.2640739733478379	0.0971	0.3677	0.9789	0.0116	NA	NA	-0.429351	0.269962	-1.5904127247538542	-0.429351	0.269962	0.160353	0.223353	0.160353	0.223353	0.7179352862956844	0.093876	0.117024	0.093876	0.117024	0.802194421657096	TRUE	0.093876	0.117024	0.093876	0.117024	0.802194421657096	TRUE	TRUE	FALSE	TRUE	TRUE	TRUE	FALSE	FALSE	0
continuous	1190	both_sexes			EUR	continuous-1190-both_sexes	0.0789	0.0032	24.656249999999996	0.0789	0.0032	1.1261	0.0123	0.1551	0.0151	0.0968	0.0049	19.755102040816325	0.0968	0.0049	1.0387	0.0152	0.0477	0.0188	NA	NA	NA	NA	NA	NA	NA	NA	NA	NA	NA	NA	NA	NA	NA	TRUE	0.0968	0.0049	0.0968	0.0049	19.755102040816325	TRUE	TRUE	TRUE	TRUE	TRUE	TRUE	FALSE	FALSE	0
continuous	1190	both_sexes			MID	continuous-1190-both_sexes	0.6465	0.3245	1.9922958397534667	0.6465	0.3245	0.9672	0.0062	NA	NA	0.2777	0.6421	0.43248715153402895	0.2777	0.6421	0.9733	0.0085	NA	NA	0.439196	0.25432	1.7269424347279019	0.439196	0.25432	0.274288	0.0874258	0.274288	0.0874258	3.137380498662866	0.24919	0.08079800000000001	0.24919	0.08079800000000001	3.084110992846357	TRUE	0.24919	0.08079800000000001	0.24919	0.08079800000000001	3.084110992846357	TRUE	TRUE	FALSE	TRUE	TRUE	TRUE	FALSE	FALSE	0
continuous	1200	both_sexes			AFR	continuous-1200-both_sexes	-0.1782	0.0848	-2.1014150943396226	-0.1782	0.0848	1.0164	0.0056	5.5224	1.8747	-0.1981	0.1798	-1.1017797552836486	-0.1981	0.1798	1.0208	0.0087	6.9863	2.9168	0.107623	0.0740198	1.453975828089241	0.107623	0.0740198	0.135091	0.053741	0.135091	0.053741	2.5137418358422803	0.114617	0.07695310000000001	0.114617	0.07695310000000001	1.4894396716961367	TRUE	0.114617	0.07695310000000001	0.114617	0.07695310000000001	1.4894396716961367	TRUE	TRUE	FALSE	TRUE	TRUE	TRUE	FALSE	FALSE	0
continuous	1200	both_sexes			AMR	continuous-1200-both_sexes	0.3158	0.4964	0.6361804995970991	0.3158	0.4964	1.0005	0.0066	0.0752	1.0512	0.9356	1.0835	0.8634979233964006	0.9356	1.0835	0.995	0.0103	NA	NA	0.341464	0.493453	0.6919889026918471	0.341464	0.493453	0.40616	0.168274	0.40616	0.168274	2.413682446486088	0.37445	0.370248	0.37445	0.370248	1.0113491497590803	TRUE	0.37445	0.370248	0.37445	0.370248	1.0113491497590803	FALSE	TRUE	FALSE	TRUE	TRUE	TRUE	FALSE	FALSE	0
continuous	1200	both_sexes			CSA	continuous-1200-both_sexes	0.126	0.052	2.4230769230769234	0.126	0.052	0.9914	0.0059	NA	NA	0.1261	0.1199	1.0517097581317763	0.1261	0.1199	0.9915	0.0096	NA	NA	0.191983	0.0552877	3.4724360029445966	0.191983	0.0552877	0.154591	0.0389251	0.154591	0.0389251	3.9714991098288768	0.160204	0.0439193	0.160204	0.0439193	3.647690195426612	TRUE	0.160204	0.0439193	0.160204	0.0439193	3.647690195426612	TRUE	TRUE	FALSE	TRUE	TRUE	TRUE	FALSE	FALSE	0
continuous	1200	both_sexes			EAS	continuous-1200-both_sexes	0.2151	0.1553	1.385061171925306	0.2151	0.1553	1.0059	0.0067	0.3355	0.3837	-0.3549	0.3409	-1.0410677618069815	-0.3549	0.3409	1.0243	0.0107	1.3899	0.6107	0.659319	1.18264	0.5574976324156126	0.659319	1.18264	0.150952	0.159588	0.150952	0.159588	0.9458856555630749	0.299562	0.114374	0.299562	0.114374	2.6191442110969274	TRUE	0.299562	0.114374	0.299562	0.114374	2.6191442110969274	TRUE	TRUE	FALSE	TRUE	TRUE	TRUE	FALSE	FALSE	0
continuous	1200	both_sexes			EUR	continuous-1200-both_sexes	0.0608	0.0028	21.714285714285715	0.0608	0.0028	1.0883	0.0114	0.1471	0.019	0.0639	0.0039	16.384615384615383	0.0639	0.0039	1.0683	0.0167	0.1138	0.0279	NA	NA	NA	NA	NA	NA	NA	NA	NA	NA	NA	NA	NA	NA	NA	TRUE	0.0639	0.0039	0.0639	0.0039	16.384615384615383	TRUE	TRUE	TRUE	TRUE	TRUE	TRUE	FALSE	FALSE	0
continuous	1200	both_sexes			MID	continuous-1200-both_sexes	-0.1974	0.258	-0.7651162790697674	-0.1974	0.258	0.9367	0.0053	NA	NA	-0.2793	0.6233	-0.4480988288143751	-0.2793	0.6233	0.9401	0.0085	NA	NA	0.376307	0.196087	1.9190818361237614	0.376307	0.196087	0.656798	0.149322	0.656798	0.149322	4.398534710223544	0.475737	0.155597	0.475737	0.155597	3.0574946817740702	TRUE	0.475737	0.155597	0.475737	0.155597	3.0574946817740702	TRUE	TRUE	FALSE	TRUE	TRUE	TRUE	FALSE	FALSE	0
continuous	12139	both_sexes			CSA	continuous-12139-both_sexes	NA	NA	NA	NA	NA	NA	NA	NA	NA	NA	NA	NA	NA	NA	NA	NA	NA	NA	0.373309	0.21381	1.7459847528179224	0.373309	0.21381	0.0679204	0.19881	0.0679204	0.19881	0.3416347266234093	0.285346	0.311994	0.285346	0.311994	0.9145881010532254	TRUE	0.285346	0.311994	0.285346	0.311994	0.9145881010532254	TRUE	TRUE	FALSE	TRUE	FALSE	TRUE	FALSE	FALSE	0
continuous	12139	both_sexes			EAS	continuous-12139-both_sexes	NA	NA	NA	NA	NA	NA	NA	NA	NA	NA	NA	NA	NA	NA	NA	NA	NA	NA	1.33404	2.60935	0.5112537605150708	1.33404	2.60935	0.205744	200.282	0.205744	200.282	0.0010272715471185629	0.8296520000000001	0.421297	0.8296520000000001	0.421297	1.9692805787840884	TRUE	0.8296520000000001	0.421297	0.8296520000000001	0.421297	1.9692805787840884	TRUE	TRUE	FALSE	TRUE	FALSE	TRUE	FALSE	FALSE	0
continuous	12139	both_sexes			EUR	continuous-12139-both_sexes	-0.0127	0.0103	-1.233009708737864	-0.0127	0.0103	1.006	0.0068	NA	NA	-0.0242	0.022	-1.1	-0.0242	0.022	1.01	0.0102	NA	NA	NA	NA	NA	NA	NA	NA	NA	NA	NA	NA	NA	NA	NA	NA	NA	TRUE	-0.0242	0.022	-0.0242	0.022	-1.1	TRUE	TRUE	FALSE	TRUE	TRUE	TRUE	FALSE	FALSE	0
continuous	12140	both_sexes			CSA	continuous-12140-both_sexes	NA	NA	NA	NA	NA	NA	NA	NA	NA	NA	NA	NA	NA	NA	NA	NA	NA	NA	0.777449	0.529429	1.4684669710197211	0.777449	0.529429	0.129706	0.266936	0.129706	0.266936	0.4859067341984595	0.564012	0.555631	0.564012	0.555631	1.015083751626529	TRUE	0.564012	0.555631	0.564012	0.555631	1.015083751626529	TRUE	TRUE	FALSE	TRUE	FALSE	TRUE	FALSE	FALSE	0
continuous	12140	both_sexes			EAS	continuous-12140-both_sexes	NA	NA	NA	NA	NA	NA	NA	NA	NA	NA	NA	NA	NA	NA	NA	NA	NA	NA	1.05895	10.9391	0.09680412465376494	1.05895	10.9391	0.758514	0.49705	0.758514	0.49705	1.5260315863595213	1.2462799999999998	65.26100000000001	1.2462799999999998	65.26100000000001	0.01909685723479566	TRUE	1.2462799999999998	65.26100000000001	1.2462799999999998	65.26100000000001	0.01909685723479566	TRUE	TRUE	FALSE	TRUE	FALSE	TRUE	FALSE	FALSE	0
continuous	12140	both_sexes			EUR	continuous-12140-both_sexes	-0.009	0.0106	-0.8490566037735848	-0.009	0.0106	1.006	0.0067	NA	NA	-0.023	0.0225	-1.0222222222222221	-0.023	0.0225	1.0109	0.0103	NA	NA	NA	NA	NA	NA	NA	NA	NA	NA	NA	NA	NA	NA	NA	NA	NA	TRUE	-0.023	0.0225	-0.023	0.0225	-1.0222222222222221	TRUE	TRUE	FALSE	TRUE	TRUE	TRUE	FALSE	FALSE	0
continuous	1220	both_sexes			AFR	continuous-1220-both_sexes	0.1671	0.0916	1.824235807860262	0.1671	0.0916	0.9985	0.0061	NA	NA	0.0766	0.1664	0.4603365384615385	0.0766	0.1664	1.0086	0.0081	0.8081	0.7647	0.0704849	0.0853649	0.8256894812739195	0.0704849	0.0853649	-0.0192473	0.115615	-0.0192473	0.115615	-0.16647753319205985	0.0173116	0.08381849999999999	0.0173116	0.08381849999999999	0.2065367430817779	TRUE	0.0173116	0.08381849999999999	0.0173116	0.08381849999999999	0.2065367430817779	TRUE	TRUE	FALSE	TRUE	TRUE	TRUE	FALSE	FALSE	0
continuous	1220	both_sexes			AMR	continuous-1220-both_sexes	0.2523	0.3838	0.6573736321000522	0.2523	0.3838	0.8525	0.0055	NA	NA	-0.5902	0.7668	-0.7696922274387062	-0.5902	0.7668	0.8608	0.008	NA	NA	0.509777	1.13347	0.4497490008557792	0.509777	1.13347	-0.131459	0.853437	-0.131459	0.853437	-0.15403480280325318	0.103006	0.257088	0.103006	0.257088	0.40066436395319893	TRUE	0.103006	0.257088	0.103006	0.257088	0.40066436395319893	FALSE	TRUE	FALSE	TRUE	FALSE	TRUE	FALSE	FALSE	0
continuous	1220	both_sexes			CSA	continuous-1220-both_sexes	0.0383	0.0619	0.6187399030694669	0.0383	0.0619	1.0073	0.0074	0.5531	0.5615	-0.0831	0.1173	-0.7084398976982097	-0.0831	0.1173	1.016	0.0103	1.2058	0.7818	0.197948	0.0525307	3.7682345752103057	0.197948	0.0525307	0.219824	0.0577226	0.219824	0.0577226	3.8082830641724383	0.185582	0.0479577	0.185582	0.0479577	3.8697018414144133	TRUE	0.185582	0.0479577	0.185582	0.0479577	3.8697018414144133	TRUE	TRUE	FALSE	TRUE	TRUE	TRUE	FALSE	FALSE	0
continuous	1220	both_sexes			EAS	continuous-1220-both_sexes	0.0462	0.1813	0.2548262548262548	0.0462	0.1813	1.0572	0.0072	0.9588	0.1199	-0.1474	0.4377	-0.3367603381311401	-0.1474	0.4377	1.0636	0.013	1.0657	0.2181	-0.273988	0.354922	-0.7719667983387899	-0.273988	0.354922	0.213226	0.108115	0.213226	0.108115	1.9722147713083291	0.10458	0.147424	0.10458	0.147424	0.7093824614716736	TRUE	0.10458	0.147424	0.10458	0.147424	0.7093824614716736	TRUE	TRUE	FALSE	TRUE	TRUE	FALSE	FALSE	FALSE	0
continuous	1220	both_sexes			EUR	continuous-1220-both_sexes	0.0458	0.0025	18.32	0.0458	0.0025	1.0727	0.0106	0.158	0.0231	0.0533	0.0033	16.151515151515152	0.0533	0.0033	1.0346	0.0141	0.0751	0.0306	NA	NA	NA	NA	NA	NA	NA	NA	NA	NA	NA	NA	NA	NA	NA	TRUE	0.0533	0.0033	0.0533	0.0033	16.151515151515152	TRUE	TRUE	TRUE	TRUE	TRUE	TRUE	FALSE	FALSE	0
continuous	1220	both_sexes			MID	continuous-1220-both_sexes	0.5401	0.3464	1.5591801385681294	0.5401	0.3464	1.0239	0.0068	0.6387	0.1805	0.2218	0.6801	0.32612851051315983	0.2218	0.6801	1.0301	0.0097	0.8053	0.2602	0.29174	0.196883	1.4817937556823089	0.29174	0.196883	0.307686	0.0848818	0.307686	0.0848818	3.62487600404327	0.453385	0.146059	0.453385	0.146059	3.1041223067390575	TRUE	0.453385	0.146059	0.453385	0.146059	3.1041223067390575	TRUE	TRUE	FALSE	TRUE	TRUE	TRUE	FALSE	FALSE	0
continuous	12336	both_sexes		irnt	AFR	continuous-12336-both_sexes-irnt	-1.2497	2.1145	-0.5910144242137622	-1.2497	2.1145	0.6809	0.0042	NA	NA	-3.8403	4.003	-0.9593554833874594	-3.8403	4.003	0.6857	0.0061	NA	NA	1.11802	0.529155	2.1128402830928557	1.11802	0.529155	0.798804	0.139902	0.798804	0.139902	5.709739674915298	1.7510599999999998	0.482666	1.7510599999999998	0.482666	3.6278917512317004	TRUE	1.7510599999999998	0.482666	1.7510599999999998	0.482666	3.6278917512317004	TRUE	TRUE	FALSE	TRUE	FALSE	TRUE	FALSE	FALSE	0
continuous	12336	both_sexes		irnt	CSA	continuous-12336-both_sexes-irnt	0.7626	1.1941	0.6386399799011808	0.7626	1.1941	1.0024	0.0067	0.3191	0.8845	2.6846	2.7919	0.9615673913822128	2.6846	2.7919	0.9957	0.0108	NA	NA	0.414373	0.427688	0.9688674921905688	0.414373	0.427688	1.22951	0.930861	1.22951	0.930861	1.3208309296447054	7.971310000000001	26.9402	7.971310000000001	26.9402	0.29588904313999154	TRUE	7.971310000000001	26.9402	7.971310000000001	26.9402	0.29588904313999154	TRUE	TRUE	FALSE	TRUE	TRUE	TRUE	FALSE	FALSE	0
continuous	12336	both_sexes		irnt	EAS	continuous-12336-both_sexes-irnt	-1.5983	2.1555	-0.7414984922291812	-1.5983	2.1555	0.8224	0.0056	NA	NA	-2.9236	4.5145	-0.6476021707830325	-2.9236	4.5145	0.8254	0.0092	NA	NA	0.48256	18.248	0.026444541867601926	0.48256	18.248	1.75807	0.435543	1.75807	0.435543	4.036501562417488	0.922584	0.2366510000000001	0.922584	0.2366510000000001	3.8985003232608335	TRUE	0.922584	0.2366510000000001	0.922584	0.2366510000000001	3.8985003232608335	TRUE	TRUE	FALSE	TRUE	FALSE	TRUE	FALSE	FALSE	0
continuous	12336	both_sexes		irnt	EUR	continuous-12336-both_sexes-irnt	0.1207	0.0177	6.8192090395480225	0.1207	0.0177	1.027	0.008	0.2478	0.0733	0.1134	0.0295	3.8440677966101697	0.1134	0.0295	1.029	0.0114	0.2659	0.1045	NA	NA	NA	NA	NA	NA	NA	NA	NA	NA	NA	NA	NA	NA	NA	TRUE	0.1134	0.0295	0.1134	0.0295	3.8440677966101697	TRUE	TRUE	FALSE	TRUE	TRUE	TRUE	FALSE	FALSE	0
continuous	12338	both_sexes		irnt	AFR	continuous-12338-both_sexes-irnt	1.2582	3.0755	0.40910421069744757	1.2582	3.0755	0.9884	0.0056	NA	NA	-3.3472	6.9354	-0.48262537128355976	-3.3472	6.9354	0.9965	0.01	NA	NA	2.48438	36.001	0.06900863864892642	2.48438	36.001	1.02426	0.544217	1.02426	0.544217	1.8820801261261593	1.33703	0.32869499999999996	1.33703	0.32869499999999996	4.067691933251191	TRUE	1.33703	0.32869499999999996	1.33703	0.32869499999999996	4.067691933251191	TRUE	TRUE	TRUE	FALSE	TRUE	TRUE	FALSE	FALSE	0
continuous	12338	both_sexes		irnt	EAS	continuous-12338-both_sexes-irnt	2.1331	2.4806	0.85991292429251	2.1331	2.4806	0.9931	0.0065	NA	NA	-3.1384	5.9833	-0.5245265990339779	-3.1384	5.9833	1.0026	0.0117	7.604	34.1612	0.732257	1366.69	5.357886572668272e-4	0.732257	1366.69	1.5198	0.416479	1.5198	0.416479	3.6491635832779084	-0.176319	4.20702	-0.176319	4.20702	-0.041910663605117165	TRUE	-0.176319	4.20702	-0.176319	4.20702	-0.041910663605117165	TRUE	TRUE	FALSE	FALSE	TRUE	TRUE	FALSE	FALSE	0
continuous	12338	both_sexes		irnt	EUR	continuous-12338-both_sexes-irnt	0.1105	0.0203	5.443349753694582	0.1105	0.0203	1.0077	0.0085	0.097	0.1071	0.1599	0.0358	4.466480446927374	0.1599	0.0358	0.9913	0.0125	NA	NA	NA	NA	NA	NA	NA	NA	NA	NA	NA	NA	NA	NA	NA	NA	NA	TRUE	0.1599	0.0358	0.1599	0.0358	4.466480446927374	TRUE	TRUE	TRUE	FALSE	TRUE	TRUE	FALSE	FALSE	0
continuous	12338	both_sexes		irnt	MID	continuous-12338-both_sexes-irnt	NA	NA	NA	NA	NA	NA	NA	NA	NA	NA	NA	NA	NA	NA	NA	NA	NA	NA	1.57734	26.6004	0.059297604547300035	1.57734	26.6004	3.5759	220.185	3.5759	220.185	0.016240434180348342	0.890179	0.389997	0.890179	0.389997	2.2825278143165204	TRUE	0.890179	0.389997	0.890179	0.389997	2.2825278143165204	TRUE	TRUE	FALSE	FALSE	FALSE	TRUE	FALSE	FALSE	0
continuous	12340	both_sexes		irnt	AMR	continuous-12340-both_sexes-irnt	10.8138	6.7627	1.5990358880328863	10.8138	6.7627	0.6684	0.0059	NA	NA	20.3158	18.9488	1.072141771510597	20.3158	18.9488	0.6594	0.0103	NA	NA	-1.01688	39.9583	-0.025448530092621557	-1.01688	39.9583	0.360484	0.780393	0.360484	0.780393	0.46192623460230936	-1.32765	102.316	-1.32765	102.316	-0.012975976386879862	TRUE	-1.32765	102.316	-1.32765	102.316	-0.012975976386879862	FALSE	TRUE	FALSE	FALSE	FALSE	TRUE	FALSE	FALSE	0
continuous	12340	both_sexes		irnt	CSA	continuous-12340-both_sexes-irnt	-1.8322	1.1248	-1.6289118065433854	-1.8322	1.1248	1.013	0.0063	20.9747	10.1673	-3.745	3.1401	-1.192637177159963	-3.745	3.1401	1.018	0.0119	28.9035	19.0724	3.27304	4.24077	0.7718032338466835	3.27304	4.24077	1.88787	1.33308	1.88787	1.33308	1.4161715725987938	0.0831615	0.246359	0.0831615	0.246359	0.33756225670667606	TRUE	0.0831615	0.246359	0.0831615	0.246359	0.33756225670667606	TRUE	TRUE	FALSE	FALSE	TRUE	TRUE	FALSE	FALSE	0
continuous	12340	both_sexes		irnt	EAS	continuous-12340-both_sexes-irnt	-0.3807	2.555	-0.14900195694716242	-0.3807	2.555	0.9925	0.007	NA	NA	1.0046	5.5879	0.17978131319458113	1.0046	5.5879	0.9892	0.0111	NA	NA	0.56558	92.2238	0.006132690259997961	0.56558	92.2238	7.95599	26.5944	7.95599	26.5944	0.2991603495472731	1.99716	0.478452	1.99716	0.478452	4.174211833161947	TRUE	1.99716	0.478452	1.99716	0.478452	4.174211833161947	TRUE	TRUE	TRUE	FALSE	TRUE	TRUE	FALSE	FALSE	0
continuous	12340	both_sexes		irnt	EUR	continuous-12340-both_sexes-irnt	0.1757	0.0278	6.320143884892087	0.1757	0.0278	1.0153	0.0098	0.1153	0.0742	0.1376	0.0379	3.630606860158311	0.1376	0.0379	1.024	0.0143	0.1874	0.1121	NA	NA	NA	NA	NA	NA	NA	NA	NA	NA	NA	NA	NA	NA	NA	TRUE	0.1376	0.0379	0.1376	0.0379	3.630606860158311	TRUE	TRUE	FALSE	FALSE	TRUE	TRUE	FALSE	FALSE	0
continuous	12340	both_sexes		irnt	MID	continuous-12340-both_sexes-irnt	-5.4139	8.4572	-0.6401527692380456	-5.4139	8.4572	0.9877	0.0076	NA	NA	-34.8684	23.0828	-1.5105793058034556	-34.8684	23.0828	0.9949	0.0128	NA	NA	1.48278	4.97105	0.29828305891109524	1.48278	4.97105	1.75285	451.077	1.75285	451.077	0.003885921915770478	1.20129	3.00635	1.20129	3.00635	0.3995842134149384	TRUE	1.20129	3.00635	1.20129	3.00635	0.3995842134149384	TRUE	TRUE	FALSE	FALSE	TRUE	TRUE	FALSE	FALSE	0
continuous	1239	both_sexes			AFR	continuous-1239-both_sexes	-0.1443	0.0934	-1.5449678800856532	-0.1443	0.0934	1.0263	0.0062	1.7101	0.4004	-0.3552	0.1769	-2.0079140757490106	-0.3552	0.1769	1.0218	0.0084	1.4152	0.5464	1.21063	0.241061	5.022089844479199	1.21063	0.241061	0.95371	0.22003	0.95371	0.22003	4.334454392582829	0.667851	0.0891647	0.667851	0.0891647	7.490082958839092	TRUE	0.667851	0.0891647	0.667851	0.0891647	7.490082958839092	TRUE	TRUE	TRUE	TRUE	TRUE	TRUE	TRUE	TRUE	4
continuous	1239	both_sexes			CSA	continuous-1239-both_sexes	0.0033	0.051	0.06470588235294118	0.0033	0.051	1.0091	0.0058	0.9462	0.6057	0.1582	0.107	1.4785046728971964	0.1582	0.107	0.9967	0.0095	NA	NA	0.189134	0.0426846	4.430965734714627	0.189134	0.0426846	0.173093	0.0377062	0.173093	0.0377062	4.590571311879744	0.190662	0.041037	0.190662	0.041037	4.646099861100958	TRUE	0.190662	0.041037	0.190662	0.041037	4.646099861100958	TRUE	TRUE	TRUE	TRUE	TRUE	TRUE	TRUE	TRUE	4
continuous	1239	both_sexes			EAS	continuous-1239-both_sexes	-0.2747	0.1611	-1.7051520794537556	-0.2747	0.1611	1.0413	0.0067	1.5656	0.2538	-0.7217	0.3419	-2.110851126060252	-0.7217	0.3419	1.0501	0.0109	1.9008	0.4147	0.318017	0.20487	1.5522868160296774	0.318017	0.20487	0.38183	0.376753	0.38183	0.376753	1.0134756723901335	0.419025	0.118724	0.419025	0.118724	3.5294043327381153	TRUE	0.419025	0.118724	0.419025	0.118724	3.5294043327381153	TRUE	TRUE	FALSE	TRUE	TRUE	FALSE	TRUE	FALSE	4
continuous	1239	both_sexes			EUR	continuous-1239-both_sexes	0.053	0.0025	21.2	0.053	0.0025	1.0703	0.0111	0.1353	0.0213	0.0617	0.0041	15.048780487804876	0.0617	0.0041	1.0236	0.0148	0.0455	0.0285	NA	NA	NA	NA	NA	NA	NA	NA	NA	NA	NA	NA	NA	NA	NA	TRUE	0.0617	0.0041	0.0617	0.0041	15.048780487804876	TRUE	TRUE	TRUE	TRUE	TRUE	TRUE	TRUE	TRUE	4
continuous	1239	both_sexes			MID	continuous-1239-both_sexes	0.4404	0.2617	1.6828429499426827	0.4404	0.2617	1.0076	0.0055	0.4019	0.2904	-1.2109	0.5986	-2.022886735716672	-1.2109	0.5986	1.0256	0.0083	1.3616	0.4411	0.474172	0.146583	3.234836236125608	0.474172	0.146583	0.626556	0.146776	0.626556	0.146776	4.26879053796261	0.519725	0.106859	0.519725	0.106859	4.863652102303035	TRUE	0.519725	0.106859	0.519725	0.106859	4.863652102303035	TRUE	TRUE	TRUE	TRUE	TRUE	TRUE	TRUE	TRUE	4
continuous	1249	both_sexes			AFR	continuous-1249-both_sexes	-0.1032	0.101	-1.0217821782178218	-0.1032	0.101	1.0194	0.006	1.5828	0.4925	0.0085	0.2009	0.042309606769537086	0.0085	0.2009	1.0108	0.0083	0.8819	0.676	0.872941	0.170941	5.106680082601599	0.872941	0.170941	0.60176	0.0977347	0.60176	0.0977347	6.157076248251644	0.67213	0.0887758	0.67213	0.0887758	7.571094825391604	TRUE	0.67213	0.0887758	0.67213	0.0887758	7.571094825391604	TRUE	TRUE	TRUE	TRUE	TRUE	TRUE	TRUE	TRUE	2
continuous	1249	both_sexes			AMR	continuous-1249-both_sexes	-1.012	0.4351	-2.3259020914732247	-1.012	0.4351	1.0047	0.0061	NA	NA	-0.7225	1.0762	-0.6713436164281732	-0.7225	1.0762	1.0032	0.01	NA	NA	0.95839	0.59407	1.613261063511034	0.95839	0.59407	-2.12742	3.34291	-2.12742	3.34291	-0.6363976296101301	0.4260739999999999	0.194626	0.4260739999999999	0.194626	2.189193632916465	TRUE	0.4260739999999999	0.194626	0.4260739999999999	0.194626	2.189193632916465	FALSE	TRUE	FALSE	TRUE	TRUE	TRUE	TRUE	FALSE	2
continuous	1249	both_sexes			CSA	continuous-1249-both_sexes	0.0474	0.053	0.8943396226415095	0.0474	0.053	1.0047	0.0065	0.407	0.5614	0.0288	0.1161	0.24806201550387597	0.0288	0.1161	1.0049	0.0096	0.4195	0.8288	0.106598	0.0488604	2.181684963692479	0.106598	0.0488604	0.0987197	0.0418622	0.0987197	0.0418622	2.3582062098981895	0.123348	0.04230209999999999	0.123348	0.04230209999999999	2.915883608615176	TRUE	0.123348	0.04230209999999999	0.123348	0.04230209999999999	2.915883608615176	TRUE	TRUE	FALSE	TRUE	TRUE	TRUE	TRUE	FALSE	2
continuous	1249	both_sexes			EAS	continuous-1249-both_sexes	0.2284	0.2246	1.0169189670525378	0.2284	0.2246	1.0371	0.0074	0.7591	0.1518	-0.4111	0.4062	-1.0120630231413097	-0.4111	0.4062	1.0556	0.0118	1.1369	0.2415	0.577529	0.152421	3.7890382558833755	0.577529	0.152421	0.353953	0.123369	0.353953	0.123369	2.8690594882020606	0.591695	0.150002	0.591695	0.150002	3.944580738923481	TRUE	0.591695	0.150002	0.591695	0.150002	3.944580738923481	TRUE	TRUE	FALSE	TRUE	TRUE	FALSE	TRUE	FALSE	2
continuous	1249	both_sexes			EUR	continuous-1249-both_sexes	0.0818	0.0035	23.37142857142857	0.0818	0.0035	1.154	0.0125	0.1938	0.0157	0.0996	0.0048	20.75	0.0996	0.0048	1.0708	0.0161	0.0891	0.0203	NA	NA	NA	NA	NA	NA	NA	NA	NA	NA	NA	NA	NA	NA	NA	TRUE	0.0996	0.0048	0.0996	0.0048	20.75	TRUE	TRUE	TRUE	TRUE	TRUE	TRUE	TRUE	TRUE	2
continuous	1249	both_sexes			MID	continuous-1249-both_sexes	0.3864	0.314	1.2305732484076435	0.3864	0.314	0.9982	0.0061	NA	NA	-1.4529	0.7192	-2.020161290322581	-1.4529	0.7192	1.0162	0.0087	2.3349	1.2594	0.308324	0.23325099999999999	1.3218549974062277	0.308324	0.23325099999999999	0.328624	0.166709	0.328624	0.166709	1.9712433042007331	0.31144499999999997	0.0949616	0.31144499999999997	0.0949616	3.279694107934154	TRUE	0.31144499999999997	0.0949616	0.31144499999999997	0.0949616	3.279694107934154	TRUE	TRUE	FALSE	TRUE	TRUE	TRUE	TRUE	FALSE	2
continuous	1259	both_sexes			AFR	continuous-1259-both_sexes	-0.1034	0.118	-0.876271186440678	-0.1034	0.118	1.0134	0.0065	2.147	1.0353	-0.0961	0.2011	-0.477871705619095	-0.0961	0.2011	1.0083	0.0093	1.3265	1.4877	0.462635	0.110968	4.169084781198183	0.462635	0.110968	0.435953	0.118677	0.435953	0.118677	3.6734413576345877	0.484442	0.114745	0.484442	0.114745	4.22190073641553	TRUE	0.484442	0.114745	0.484442	0.114745	4.22190073641553	TRUE	TRUE	TRUE	TRUE	TRUE	TRUE	TRUE	TRUE	2
continuous	1259	both_sexes			CSA	continuous-1259-both_sexes	0.0345	0.0505	0.6831683168316832	0.0345	0.0505	1.0028	0.0057	0.3513	0.7309	0.0722	0.1099	0.6569608735213831	0.0722	0.1099	0.9984	0.0087	NA	NA	0.180362	0.0439168	4.1069021422325855	0.180362	0.0439168	0.16903	0.0450897	0.16903	0.0450897	3.7487497144580693	0.174696	0.0463976	0.174696	0.0463976	3.7651947514526616	TRUE	0.174696	0.0463976	0.174696	0.0463976	3.7651947514526616	TRUE	TRUE	FALSE	TRUE	TRUE	TRUE	TRUE	FALSE	2
continuous	1259	both_sexes			EAS	continuous-1259-both_sexes	-0.3644	0.1586	-2.2976040353089533	-0.3644	0.1586	1.0134	0.0064	NA	NA	-0.3683	0.3827	-0.9623726156258167	-0.3683	0.3827	1.0113	0.0106	NA	NA	0.0978059	0.260007	0.37616641090432185	0.0978059	0.260007	5.30103	787.894	5.30103	787.894	0.006728100480521491	0.0990178	0.138764	0.0990178	0.138764	0.7135698019659278	TRUE	0.0990178	0.138764	0.0990178	0.138764	0.7135698019659278	TRUE	TRUE	FALSE	TRUE	TRUE	TRUE	TRUE	FALSE	2
continuous	1259	both_sexes			EUR	continuous-1259-both_sexes	0.0083	0.0015	5.533333333333333	0.0083	0.0015	1.031	0.0079	0.3153	0.0803	0.0109	0.0026	4.1923076923076925	0.0109	0.0026	1.0195	0.0112	0.1985	0.1136	NA	NA	NA	NA	NA	NA	NA	NA	NA	NA	NA	NA	NA	NA	NA	TRUE	0.0109	0.0026	0.0109	0.0026	4.1923076923076925	TRUE	TRUE	TRUE	TRUE	TRUE	TRUE	TRUE	TRUE	2
continuous	1269	both_sexes			AFR	continuous-1269-both_sexes	-0.1158	0.1149	-1.0078328981723237	-0.1158	0.1149	1.1044	0.0055	1.0766	0.0571	-0.4018	0.2364	-1.6996615905245347	-0.4018	0.2364	1.1103	0.0095	1.1377	0.0979	-0.0668675	0.122297	-0.5467632076011676	-0.0668675	0.122297	-0.111808	0.108818	-0.111808	0.108818	-1.027477071807973	-0.0743536	0.0862368	-0.0743536	0.0862368	-0.8622026791346619	TRUE	-0.0743536	0.0862368	-0.0743536	0.0862368	-0.8622026791346619	TRUE	TRUE	FALSE	TRUE	TRUE	FALSE	FALSE	FALSE	0
continuous	1269	both_sexes			AMR	continuous-1269-both_sexes	-0.3842	0.5733	-0.6701552415838129	-0.3842	0.5733	1.0131	0.0065	1.888	0.9314	-0.9155	1.1772	-0.7776928304451239	-0.9155	1.1772	1.0184	0.01	2.6406	1.4407	-0.591743	0.668997	-0.8845226510731738	-0.591743	0.668997	1.34294	2.28513	1.34294	2.28513	0.5876864773557741	0.4617729999999999	0.206762	0.4617729999999999	0.206762	2.233355258703243	TRUE	0.4617729999999999	0.206762	0.4617729999999999	0.206762	2.233355258703243	FALSE	TRUE	FALSE	TRUE	TRUE	TRUE	FALSE	FALSE	0
continuous	1269	both_sexes			CSA	continuous-1269-both_sexes	-0.0912	0.057	-1.6	-0.0912	0.057	1.0082	0.0059	NA	NA	-0.1832	0.1262	-1.451664025356577	-0.1832	0.1262	1.0151	0.0092	NA	NA	0.174602	0.0507966	3.43727729808688	0.174602	0.0507966	0.177038	0.0556279	0.177038	0.0556279	3.1825396968068183	0.186052	0.0478993	0.186052	0.0478993	3.8842321286532373	TRUE	0.186052	0.0478993	0.186052	0.0478993	3.8842321286532373	TRUE	TRUE	FALSE	TRUE	TRUE	TRUE	FALSE	FALSE	0
continuous	1269	both_sexes			EAS	continuous-1269-both_sexes	0.0897	0.1926	0.4657320872274144	0.0897	0.1926	0.9966	0.0071	NA	NA	0.6029	0.4183	1.4413100645469759	0.6029	0.4183	0.9813	0.0123	NA	NA	0.174938	0.312003	0.5606933266667309	0.174938	0.312003	0.159034	0.103183	0.159034	0.103183	1.5412810249750444	0.230166	0.13214	0.230166	0.13214	1.741834418041471	TRUE	0.230166	0.13214	0.230166	0.13214	1.741834418041471	TRUE	TRUE	FALSE	TRUE	TRUE	TRUE	FALSE	FALSE	0
continuous	1269	both_sexes			EUR	continuous-1269-both_sexes	0.0093	0.0013	7.153846153846153	0.0093	0.0013	1.0207	0.0068	0.222	0.0726	0.0107	0.0026	4.115384615384615	0.0107	0.0026	1.0138	0.011	0.1487	0.1181	NA	NA	NA	NA	NA	NA	NA	NA	NA	NA	NA	NA	NA	NA	NA	TRUE	0.0107	0.0026	0.0107	0.0026	4.115384615384615	TRUE	TRUE	TRUE	TRUE	TRUE	TRUE	FALSE	FALSE	0
continuous	1269	both_sexes			MID	continuous-1269-both_sexes	1.0645	0.3312	3.214070048309179	1.0645	0.3312	0.9863	0.0054	NA	NA	0.2513	0.7538	0.3333775537277793	0.2513	0.7538	0.9952	0.0081	NA	NA	0.253594	0.14462	1.7535195685244087	0.253594	0.14462	0.246729	0.106466	0.246729	0.106466	2.317444066650386	0.460018	0.186296	0.460018	0.186296	2.4692854382273373	TRUE	0.460018	0.186296	0.460018	0.186296	2.4692854382273373	TRUE	TRUE	FALSE	TRUE	TRUE	TRUE	FALSE	FALSE	0
continuous	1279	both_sexes			AFR	continuous-1279-both_sexes	0.084	0.126	0.6666666666666667	0.084	0.126	0.9677	0.0058	NA	NA	-0.0971	0.265	-0.36641509433962266	-0.0971	0.265	0.9741	0.01	NA	NA	-0.239576	0.150222	-1.5948130100784175	-0.239576	0.150222	0.0314738	0.0995717	0.0314738	0.0995717	0.3160918212705016	-0.0220933	0.118311	-0.0220933	0.118311	-0.18673918739593107	TRUE	-0.0220933	0.118311	-0.0220933	0.118311	-0.18673918739593107	TRUE	TRUE	FALSE	TRUE	TRUE	TRUE	FALSE	FALSE	0
continuous	1279	both_sexes			AMR	continuous-1279-both_sexes	0.5669	0.5689	0.9964844436632097	0.5669	0.5689	0.9181	0.0061	NA	NA	0.4777	1.0641	0.44892397331077905	0.4777	1.0641	0.9174	0.0088	NA	NA	0.305325	0.444275	0.6872432614934444	0.305325	0.444275	0.781029	0.265103	0.781029	0.265103	2.9461341440873925	0.7516619999999999	0.556026	0.7516619999999999	0.556026	1.3518468560822694	TRUE	0.7516619999999999	0.556026	0.7516619999999999	0.556026	1.3518468560822694	FALSE	TRUE	FALSE	TRUE	TRUE	TRUE	FALSE	FALSE	0
continuous	1279	both_sexes			CSA	continuous-1279-both_sexes	0.1576	0.0592	2.662162162162162	0.1576	0.0592	0.9432	0.0057	NA	NA	0.1534	0.1285	1.1937743190661478	0.1534	0.1285	0.9442	0.0084	NA	NA	0.192555	0.0694251	2.7735646041561335	0.192555	0.0694251	0.150345	0.0608048	0.150345	0.0608048	2.4725844012314817	0.182702	0.054773	0.182702	0.054773	3.3356215653697987	TRUE	0.182702	0.054773	0.182702	0.054773	3.3356215653697987	TRUE	TRUE	FALSE	TRUE	TRUE	TRUE	FALSE	FALSE	0
continuous	1279	both_sexes			EAS	continuous-1279-both_sexes	-0.2048	0.2132	-0.9606003752345216	-0.2048	0.2132	1.0185	0.0069	1.8265	0.6823	-0.2693	0.4718	-0.5707927087749046	-0.2693	0.4718	1.0198	0.0115	1.9522	1.135	0.519876	0.380238	1.3672384138355451	0.519876	0.380238	0.187663	0.14646	0.187663	0.14646	1.2813259593062951	0.59739	0.166644	0.59739	0.166644	3.5848275365449704	TRUE	0.59739	0.166644	0.59739	0.166644	3.5848275365449704	TRUE	TRUE	FALSE	TRUE	TRUE	TRUE	FALSE	FALSE	0
continuous	1279	both_sexes			EUR	continuous-1279-both_sexes	0.0279	0.0021	13.285714285714286	0.0279	0.0021	1.0547	0.009	0.2134	0.035	0.0349	0.0036	9.694444444444445	0.0349	0.0036	1.0243	0.0134	0.0946	0.0521	NA	NA	NA	NA	NA	NA	NA	NA	NA	NA	NA	NA	NA	NA	NA	TRUE	0.0349	0.0036	0.0349	0.0036	9.694444444444445	TRUE	TRUE	TRUE	TRUE	TRUE	TRUE	FALSE	FALSE	0
continuous	1279	both_sexes			MID	continuous-1279-both_sexes	0.5972	0.3411	1.7508062151861623	0.5972	0.3411	0.8073	0.0045	NA	NA	-1.6707	0.6798	-2.4576345984112975	-1.6707	0.6798	0.8279	0.0069	NA	NA	0.249528	0.387441	0.6440412862861701	0.249528	0.387441	0.332425	0.219088	0.332425	0.219088	1.5173126780106625	0.200397	0.0988355	0.200397	0.0988355	2.0275811828745742	TRUE	0.200397	0.0988355	0.200397	0.0988355	2.0275811828745742	TRUE	TRUE	FALSE	TRUE	FALSE	TRUE	FALSE	FALSE	0
continuous	1289	both_sexes			AFR	continuous-1289-both_sexes	0.1208	0.1033	1.1694094869312681	0.1208	0.1033	0.9234	0.0057	NA	NA	-0.0466	0.1985	-0.23476070528967255	-0.0466	0.1985	0.9305	0.0084	NA	NA	0.0287052	0.0920882	0.3117142044257571	0.0287052	0.0920882	0.0638507	0.111179	0.0638507	0.111179	0.5743053994009659	0.01897509999999999	0.08147130000000001	0.01897509999999999	0.08147130000000001	0.23290532985235277	TRUE	0.01897509999999999	0.08147130000000001	0.01897509999999999	0.08147130000000001	0.23290532985235277	TRUE	TRUE	FALSE	TRUE	TRUE	TRUE	TRUE	FALSE	2
continuous	1289	both_sexes			AMR	continuous-1289-both_sexes	0.1807	0.3532	0.5116081540203851	0.1807	0.3532	0.7268	0.0048	NA	NA	-0.1054	0.7854	-0.1341991341991342	-0.1054	0.7854	0.7304	0.0073	NA	NA	0.246391	0.521809	0.4721861830669843	0.246391	0.521809	0.528364	0.460141	0.528364	0.460141	1.1482654229899094	0.07954539999999999	0.23595500000000005	0.07954539999999999	0.23595500000000005	0.3371210612193002	TRUE	0.07954539999999999	0.23595500000000005	0.07954539999999999	0.23595500000000005	0.3371210612193002	FALSE	TRUE	FALSE	TRUE	FALSE	TRUE	TRUE	FALSE	2
continuous	1289	both_sexes			CSA	continuous-1289-both_sexes	-0.0313	0.0573	-0.5462478184991274	-0.0313	0.0573	1.0131	0.0059	1.5229	0.6867	-0.0958	0.118	-0.811864406779661	-0.0958	0.118	1.0177	0.0094	2.0565	1.0897	0.212395	0.0480889	4.416715707782878	0.212395	0.0480889	0.217148	0.0524349	0.217148	0.0524349	4.141287577548542	0.219626	0.0483717	0.219626	0.0483717	4.540382082912116	TRUE	0.219626	0.0483717	0.219626	0.0483717	4.540382082912116	TRUE	TRUE	TRUE	TRUE	TRUE	TRUE	TRUE	TRUE	2
continuous	1289	both_sexes			EAS	continuous-1289-both_sexes	0.0504	0.1809	0.27860696517412936	0.0504	0.1809	1.016	0.007	0.863	0.375	0.658	0.4047	1.6258957252285644	0.658	0.4047	0.9994	0.0118	NA	NA	0.267927	0.154931	1.7293311215960654	0.267927	0.154931	0.310135	0.134945	0.310135	0.134945	2.2982326132868947	0.38938	0.143428	0.38938	0.143428	2.71481161279527	TRUE	0.38938	0.143428	0.38938	0.143428	2.71481161279527	TRUE	TRUE	FALSE	TRUE	TRUE	TRUE	TRUE	FALSE	2
continuous	1289	both_sexes			EUR	continuous-1289-both_sexes	0.0374	0.002	18.7	0.0374	0.002	1.0533	0.0092	0.1469	0.0255	0.039	0.003	13	0.039	0.003	1.0455	0.013	0.1255	0.0358	NA	NA	NA	NA	NA	NA	NA	NA	NA	NA	NA	NA	NA	NA	NA	TRUE	0.039	0.003	0.039	0.003	13	TRUE	TRUE	TRUE	TRUE	TRUE	TRUE	TRUE	TRUE	2
continuous	1289	both_sexes			MID	continuous-1289-both_sexes	0.2573	0.299	0.8605351170568561	0.2573	0.299	0.9569	0.0057	NA	NA	1.2114	0.6651	1.8213802435723951	1.2114	0.6651	0.9459	0.0081	NA	NA	0.233534	0.831646	0.28080938283837115	0.233534	0.831646	0.0355314	0.144569	0.0355314	0.144569	0.24577468198576455	0.169243	0.14598	0.169243	0.14598	1.1593574462255103	TRUE	0.169243	0.14598	0.169243	0.14598	1.1593574462255103	TRUE	TRUE	FALSE	TRUE	TRUE	TRUE	TRUE	FALSE	2
continuous	129	both_sexes		irnt	EAS	continuous-129-both_sexes-irnt	-1.1742	1.7955	-0.6539682539682539	-1.1742	1.7955	1.0371	0.0068	1.1947	0.2175	-2.7015	4.5431	-0.5946380224956527	-2.7015	4.5431	1.048	0.013	1.5451	0.417	0.924022	9.6025	0.09622723249153867	0.924022	9.6025	0.949814	0.0472966	0.949814	0.0472966	20.08207778148958	1.42733	6.06905	1.42733	6.06905	0.23518178298086193	TRUE	1.42733	6.06905	1.42733	6.06905	0.23518178298086193	TRUE	TRUE	FALSE	TRUE	TRUE	TRUE	FALSE	FALSE	0
continuous	129	both_sexes		irnt	EUR	continuous-129-both_sexes-irnt	0.0059	0.0028	2.107142857142857	0.0059	0.0028	1.9154	0.0127	0.9508	0.0132	0.0137	0.0051	2.6862745098039214	0.0137	0.0051	1.8868	0.023	0.9211	0.0239	NA	NA	NA	NA	NA	NA	NA	NA	NA	NA	NA	NA	NA	NA	NA	TRUE	0.0137	0.0051	0.0137	0.0051	2.6862745098039214	TRUE	TRUE	FALSE	TRUE	TRUE	FALSE	FALSE	FALSE	0
continuous	1299	both_sexes			AFR	continuous-1299-both_sexes	-0.0834	0.0992	-0.840725806451613	-0.0834	0.0992	0.9619	0.006	NA	NA	-0.0135	0.1808	-0.07466814159292036	-0.0135	0.1808	0.9649	0.0087	NA	NA	-0.0605536	0.0776673	-0.7796537281455646	-0.0605536	0.0776673	-0.035337	0.0744637	-0.035337	0.0744637	-0.47455337298576356	-0.0776922	0.0934533	-0.0776922	0.0934533	-0.8313478496746504	TRUE	-0.0776922	0.0934533	-0.0776922	0.0934533	-0.8313478496746504	TRUE	TRUE	FALSE	TRUE	TRUE	TRUE	TRUE	FALSE	3
continuous	1299	both_sexes			AMR	continuous-1299-both_sexes	0.2439	0.4333	0.5628894530348488	0.2439	0.4333	1.0021	0.0061	0.3232	0.9542	2.4245	1.0246	2.3662892836228773	2.4245	1.0246	0.9848	0.0096	NA	NA	0.494307	0.227371	2.17401075774835	0.494307	0.227371	1.37598	0.682305	1.37598	0.682305	2.0166641018312923	1.4508	0.6868380000000001	1.4508	0.6868380000000001	2.112288487241533	TRUE	1.4508	0.6868380000000001	1.4508	0.6868380000000001	2.112288487241533	FALSE	TRUE	FALSE	TRUE	TRUE	TRUE	TRUE	FALSE	3
continuous	1299	both_sexes			CSA	continuous-1299-both_sexes	0.1392	0.0564	2.4680851063829787	0.1392	0.0564	0.9973	0.0064	NA	NA	0.2906	0.1288	2.256211180124224	0.2906	0.1288	0.9866	0.0099	NA	NA	0.189938	0.0367275	5.171547205772241	0.189938	0.0367275	0.213565	0.0447927	0.213565	0.0447927	4.7678527974424405	0.235176	0.0441709	0.235176	0.0441709	5.324229300285935	TRUE	0.235176	0.0441709	0.235176	0.0441709	5.324229300285935	TRUE	TRUE	TRUE	TRUE	TRUE	TRUE	TRUE	TRUE	3
continuous	1299	both_sexes			EAS	continuous-1299-both_sexes	0.1682	0.1635	1.0287461773700304	0.1682	0.1635	0.9787	0.007	NA	NA	-0.0113	0.3628	-0.03114663726571113	-0.0113	0.3628	0.9857	0.0109	NA	NA	-0.00850441	0.278168	-0.03057292715193696	-0.00850441	0.278168	0.256274	0.158363	0.256274	0.158363	1.6182694189930729	0.280533	0.14113599999999998	0.280533	0.14113599999999998	1.987678551184673	TRUE	0.280533	0.14113599999999998	0.280533	0.14113599999999998	1.987678551184673	TRUE	TRUE	FALSE	TRUE	TRUE	TRUE	TRUE	FALSE	3
continuous	1299	both_sexes			EUR	continuous-1299-both_sexes	0.0417	0.0023	18.130434782608695	0.0417	0.0023	1.0523	0.0097	0.1333	0.0247	0.0448	0.0034	13.176470588235295	0.0448	0.0034	1.0329	0.0144	0.0838	0.0366	NA	NA	NA	NA	NA	NA	NA	NA	NA	NA	NA	NA	NA	NA	NA	TRUE	0.0448	0.0034	0.0448	0.0034	13.176470588235295	TRUE	TRUE	TRUE	TRUE	TRUE	TRUE	TRUE	TRUE	3
continuous	1299	both_sexes			MID	continuous-1299-both_sexes	0.5334	0.2988	1.785140562248996	0.5334	0.2988	1.0107	0.006	0.4556	0.2577	-0.593	0.6068	-0.9772577455504284	-0.593	0.6068	1.0181	0.0083	0.7733	0.3539	0.630604	0.195205	3.230470530980252	0.630604	0.195205	0.614799	0.15124	0.614799	0.15124	4.065055540862205	0.625513	0.126953	0.625513	0.126953	4.927122635936134	TRUE	0.625513	0.126953	0.625513	0.126953	4.927122635936134	TRUE	TRUE	TRUE	TRUE	TRUE	TRUE	TRUE	TRUE	3
continuous	130	both_sexes		irnt	CSA	continuous-130-both_sexes-irnt	-0.0084	0.619	-0.0135702746365105	-0.0084	0.619	1.0192	0.0059	1.0059	0.3103	0.5946	1.2389	0.47994188392929216	0.5946	1.2389	1.014	0.0091	0.7331	0.4766	0.722377	0.239911	3.0110207535294338	0.722377	0.239911	3.33326	1.78768	3.33326	1.78768	1.8645730779557863	0.950821	0.257679	0.950821	0.257679	3.689943689629345	TRUE	0.950821	0.257679	0.950821	0.257679	3.689943689629345	TRUE	TRUE	FALSE	TRUE	TRUE	TRUE	FALSE	FALSE	0
continuous	130	both_sexes		irnt	EAS	continuous-130-both_sexes-irnt	-2.7717	1.65	-1.6798181818181819	-2.7717	1.65	1.0252	0.0067	2.3084	0.6162	-4.7524	3.6583	-1.2990733400759915	-4.7524	3.6583	1.0326	0.0108	2.9885	0.9927	0.689964	3.81465	0.18087216389445954	0.689964	3.81465	0.918387	0.0597728	0.918387	0.0597728	15.364630735050055	0.955456	4.67557	0.955456	4.67557	0.20435069948690748	TRUE	0.955456	4.67557	0.955456	4.67557	0.20435069948690748	TRUE	TRUE	FALSE	TRUE	TRUE	TRUE	FALSE	FALSE	0
continuous	130	both_sexes		irnt	EUR	continuous-130-both_sexes-irnt	0.0023	0.0025	0.9199999999999999	0.0023	0.0025	1.8428	0.0124	0.9776	0.0144	0.0115	0.0044	2.6136363636363633	0.0115	0.0044	1.804	0.0209	0.9326	0.0243	NA	NA	NA	NA	NA	NA	NA	NA	NA	NA	NA	NA	NA	NA	NA	TRUE	0.0115	0.0044	0.0115	0.0044	2.6136363636363633	TRUE	TRUE	FALSE	TRUE	TRUE	FALSE	FALSE	FALSE	0
continuous	1309	both_sexes			AFR	continuous-1309-both_sexes	0.072	0.1012	0.7114624505928854	0.072	0.1012	0.999	0.0056	NA	NA	-0.0451	0.2077	-0.2171401059220029	-0.0451	0.2077	1.0024	0.0089	0.5728	2.1324	-0.0457155	0.0794376	-0.5754894407686033	-0.0457155	0.0794376	-0.00359304	0.0687658	-0.00359304	0.0687658	-0.05225039190993197	-0.0418613	0.0923668	-0.0418613	0.0923668	-0.45320721298128763	TRUE	-0.0418613	0.0923668	-0.0418613	0.0923668	-0.45320721298128763	TRUE	TRUE	FALSE	TRUE	TRUE	TRUE	FALSE	FALSE	0
continuous	1309	both_sexes			AMR	continuous-1309-both_sexes	0.5341	0.5137	1.0397118941016157	0.5341	0.5137	1.0008	0.0065	0.0794	0.6508	0.3805	0.945	0.4026455026455027	0.3805	0.945	1.0022	0.0093	0.2246	0.9372	1.40657	1.59722	0.8806363556679732	1.40657	1.59722	0.35554	0.155078	0.35554	0.155078	2.29265272959414	0.45542	0.20233400000000001	0.45542	0.20233400000000001	2.250832781440588	TRUE	0.45542	0.20233400000000001	0.45542	0.20233400000000001	2.250832781440588	FALSE	TRUE	FALSE	TRUE	TRUE	TRUE	FALSE	FALSE	0
continuous	1309	both_sexes			CSA	continuous-1309-both_sexes	0.0186	0.0498	0.37349397590361444	0.0186	0.0498	1.0083	0.006	0.7466	0.5367	0.0229	0.1262	0.1814580031695721	0.0229	0.1262	1.0068	0.0101	0.6113	0.9077	0.134252	0.0417935	3.2122698505748506	0.134252	0.0417935	0.168054	0.0429199	0.168054	0.0429199	3.915526364227317	0.14693399999999998	0.0453425	0.14693399999999998	0.0453425	3.2405359210453764	TRUE	0.14693399999999998	0.0453425	0.14693399999999998	0.0453425	3.2405359210453764	TRUE	TRUE	FALSE	TRUE	TRUE	TRUE	FALSE	FALSE	0
continuous	1309	both_sexes			EAS	continuous-1309-both_sexes	0.1153	0.1789	0.6444941307993293	0.1153	0.1789	1.0072	0.0069	0.5427	0.5167	0.2265	0.4115	0.5504252733900366	0.2265	0.4115	1.0056	0.0121	0.418	0.9094	0.107245	0.162066	0.6617365764565054	0.107245	0.162066	0.251317	0.171404	0.251317	0.171404	1.466225992392243	0.207065	0.130839	0.207065	0.130839	1.5825938749149717	TRUE	0.207065	0.130839	0.207065	0.130839	1.5825938749149717	TRUE	TRUE	FALSE	TRUE	TRUE	TRUE	FALSE	FALSE	0
continuous	1309	both_sexes			EUR	continuous-1309-both_sexes	0.0566	0.0029	19.517241379310345	0.0566	0.0029	1.0682	0.0111	0.1271	0.0208	0.0635	0.0037	17.16216216216216	0.0635	0.0037	1.0279	0.0153	0.0521	0.0285	NA	NA	NA	NA	NA	NA	NA	NA	NA	NA	NA	NA	NA	NA	NA	TRUE	0.0635	0.0037	0.0635	0.0037	17.16216216216216	TRUE	TRUE	TRUE	TRUE	TRUE	TRUE	FALSE	FALSE	0
continuous	1309	both_sexes			MID	continuous-1309-both_sexes	0.6703	0.3034	2.2092946605141726	0.6703	0.3034	0.993	0.0065	NA	NA	-0.5335	0.6857	-0.7780370424383841	-0.5335	0.6857	1.0063	0.0089	0.6522	0.9223	-0.00377619	0.136756	-0.027612609318786747	-0.00377619	0.136756	0.381449	0.24813	0.381449	0.24813	1.537294966348285	0.1826	0.13813699999999998	0.1826	0.13813699999999998	1.3218761085009811	TRUE	0.1826	0.13813699999999998	0.1826	0.13813699999999998	1.3218761085009811	TRUE	TRUE	FALSE	TRUE	TRUE	TRUE	FALSE	FALSE	0
continuous	1319	both_sexes			AFR	continuous-1319-both_sexes	0.0199	0.1151	0.17289313640312773	0.0199	0.1151	1.0117	0.006	0.8988	0.4605	-0.0713	0.2139	-0.3333333333333333	-0.0713	0.2139	1.0157	0.0092	1.2083	0.7063	0.211694	0.106782	1.9824876851903879	0.211694	0.106782	0.0637477	0.0987531	0.0637477	0.0987531	0.6455260644982285	0.0964373	0.0816698	0.0964373	0.0816698	1.1808195930441854	TRUE	0.0964373	0.0816698	0.0964373	0.0816698	1.1808195930441854	TRUE	TRUE	FALSE	TRUE	TRUE	TRUE	FALSE	FALSE	0
continuous	1319	both_sexes			AMR	continuous-1319-both_sexes	0.2399	0.2413	0.9941980936593453	0.2399	0.2413	0.5087	0.0032	NA	NA	1.1048	0.5207	2.121759170347609	1.1048	0.5207	0.5023	0.0044	NA	NA	0.494581	0.293109	1.6873620393778423	0.494581	0.293109	-0.521279	3.0847	-0.521279	3.0847	-0.16898855642363925	-0.119275	0.27223600000000003	-0.119275	0.27223600000000003	-0.43813088643676806	TRUE	-0.119275	0.27223600000000003	-0.119275	0.27223600000000003	-0.43813088643676806	FALSE	TRUE	FALSE	TRUE	FALSE	TRUE	FALSE	FALSE	0
continuous	1319	both_sexes			CSA	continuous-1319-both_sexes	0.0814	0.0556	1.4640287769784173	0.0814	0.0556	0.9999	0.0066	NA	NA	0.174	0.1254	1.3875598086124399	0.174	0.1254	0.9948	0.0097	NA	NA	0.127914	0.0482679	2.650084217461294	0.127914	0.0482679	0.157592	0.0507913	0.157592	0.0507913	3.1027360985050594	0.12976600000000002	0.04593469999999999	0.12976600000000002	0.04593469999999999	2.825010286341264	TRUE	0.12976600000000002	0.04593469999999999	0.12976600000000002	0.04593469999999999	2.825010286341264	TRUE	TRUE	FALSE	TRUE	TRUE	TRUE	FALSE	FALSE	0
continuous	1319	both_sexes			EAS	continuous-1319-both_sexes	0.079	0.1897	0.4164470216130733	0.079	0.1897	1.0257	0.0068	0.8776	0.2334	0.2824	0.4994	0.5654785742891469	0.2824	0.4994	1.0233	0.0129	0.796	0.4387	0.19919	0.126739	1.5716551337788685	0.19919	0.126739	0.66102	0.373512	0.66102	0.373512	1.7697423375955794	0.221836	0.110609	0.221836	0.110609	2.0055872487772244	TRUE	0.221836	0.110609	0.221836	0.110609	2.0055872487772244	TRUE	TRUE	FALSE	TRUE	TRUE	TRUE	FALSE	FALSE	0
continuous	1319	both_sexes			EUR	continuous-1319-both_sexes	0.0596	0.0026	22.923076923076923	0.0596	0.0026	1.0939	0.0101	0.1731	0.0187	0.0668	0.0034	19.647058823529413	0.0668	0.0034	1.0588	0.0135	0.1085	0.0248	NA	NA	NA	NA	NA	NA	NA	NA	NA	NA	NA	NA	NA	NA	NA	TRUE	0.0668	0.0034	0.0668	0.0034	19.647058823529413	TRUE	TRUE	TRUE	TRUE	TRUE	TRUE	FALSE	FALSE	0
continuous	1319	both_sexes			MID	continuous-1319-both_sexes	-0.1533	0.3275	-0.46809160305343506	-0.1533	0.3275	1.0035	0.0059	NA	NA	0.2206	0.7719	0.2857883145485166	0.2206	0.7719	0.9986	0.0088	NA	NA	0.163956	1.45845	0.1124179779903322	0.163956	1.45845	0.589147	0.257683	0.589147	0.257683	2.286324670234358	0.381549	0.119817	0.381549	0.119817	3.1844312576679434	TRUE	0.381549	0.119817	0.381549	0.119817	3.1844312576679434	TRUE	TRUE	FALSE	TRUE	TRUE	TRUE	FALSE	FALSE	0
continuous	1329	both_sexes			AFR	continuous-1329-both_sexes	0.0233	0.1034	0.2253384912959381	0.0233	0.1034	1.0081	0.006	0.8239	0.605	-0.0096	0.1894	-0.05068637803590284	-0.0096	0.1894	1.0164	0.0093	1.6615	0.9422	0.113072	0.0872947	1.2952905502854126	0.113072	0.0872947	0.0920794	0.0853382	0.0920794	0.0853382	1.0789939323772941	0.1121	0.0693531	0.1121	0.0693531	1.61636610331766	TRUE	0.1121	0.0693531	0.1121	0.0693531	1.61636610331766	TRUE	TRUE	FALSE	TRUE	TRUE	TRUE	TRUE	FALSE	2
continuous	1329	both_sexes			AMR	continuous-1329-both_sexes	0.2207	0.5096	0.43308477237048665	0.2207	0.5096	1.0085	0.0069	0.6778	0.5484	1.4219	0.9596	1.4817632346811171	1.4219	0.9596	0.9964	0.0102	NA	NA	0.220053	0.270388	0.8138415906031332	0.220053	0.270388	0.220251	0.136716	0.220251	0.136716	1.6110111471956463	0.136648	0.243294	0.136648	0.243294	0.5616579118268432	TRUE	0.136648	0.243294	0.136648	0.243294	0.5616579118268432	FALSE	TRUE	FALSE	TRUE	TRUE	TRUE	TRUE	FALSE	2
continuous	1329	both_sexes			CSA	continuous-1329-both_sexes	0.013	0.049	0.26530612244897955	0.013	0.049	1.0269	0.0059	0.9332	0.2031	0.1345	0.117	1.1495726495726495	0.1345	0.117	1.0191	0.0093	0.6622	0.322	0.339745	0.0502185	6.765335483935203	0.339745	0.0502185	0.299078	0.0410285	0.299078	0.0410285	7.289518261696138	0.32014899999999996	0.0435733	0.32014899999999996	0.0435733	7.347366391804154	TRUE	0.32014899999999996	0.0435733	0.32014899999999996	0.0435733	7.347366391804154	TRUE	TRUE	TRUE	TRUE	TRUE	TRUE	TRUE	TRUE	2
continuous	1329	both_sexes			EAS	continuous-1329-both_sexes	-0.3004	0.1742	-1.7244546498277842	-0.3004	0.1742	1.0358	0.0067	1.8051	0.3391	-0.8717	0.3802	-2.292740662809048	-0.8717	0.3802	1.053	0.0118	2.6732	0.5955	0.101964	0.192719	0.5290812011270295	0.101964	0.192719	0.00751676	0.0989036	0.00751676	0.0989036	0.07600087357790819	0.105574	0.0975308	0.105574	0.0975308	1.0824683074474934	TRUE	0.105574	0.0975308	0.105574	0.0975308	1.0824683074474934	TRUE	TRUE	FALSE	TRUE	TRUE	FALSE	TRUE	FALSE	2
continuous	1329	both_sexes			EUR	continuous-1329-both_sexes	0.0601	0.0032	18.78125	0.0601	0.0032	1.0825	0.0118	0.1332	0.019	0.0668	0.0041	16.292682926829265	0.0668	0.0041	1.0435	0.0163	0.0702	0.0264	NA	NA	NA	NA	NA	NA	NA	NA	NA	NA	NA	NA	NA	NA	NA	TRUE	0.0668	0.0041	0.0668	0.0041	16.292682926829265	TRUE	TRUE	TRUE	TRUE	TRUE	TRUE	TRUE	TRUE	2
continuous	1329	both_sexes			MID	continuous-1329-both_sexes	-0.2252	0.2386	-0.9438390611902766	-0.2252	0.2386	0.8391	0.0048	NA	NA	-1.4807	0.5168	-2.865131578947368	-1.4807	0.5168	0.8537	0.0073	NA	NA	0.303747	0.15698	1.9349407567843036	0.303747	0.15698	0.187089	0.106198	0.187089	0.106198	1.761699843688205	0.256454	0.13276	0.256454	0.13276	1.9317113588430253	TRUE	0.256454	0.13276	0.256454	0.13276	1.9317113588430253	TRUE	TRUE	FALSE	TRUE	FALSE	TRUE	TRUE	FALSE	2
continuous	1339	both_sexes			AFR	continuous-1339-both_sexes	0.1325	0.0952	1.3918067226890756	0.1325	0.0952	0.9883	0.0054	NA	NA	0.3672	0.1828	2.0087527352297596	0.3672	0.1828	0.9859	0.0088	NA	NA	-0.0669489	0.0811719	-0.8247792647455585	-0.0669489	0.0811719	0.0260787	0.0634696	0.0260787	0.0634696	0.41088489607623174	-0.0126526	0.0773643	-0.0126526	0.0773643	-0.16354571811546154	TRUE	-0.0126526	0.0773643	-0.0126526	0.0773643	-0.16354571811546154	TRUE	TRUE	FALSE	TRUE	TRUE	TRUE	TRUE	FALSE	2
continuous	1339	both_sexes			AMR	continuous-1339-both_sexes	0.2688	0.3278	0.8200122025625382	0.2688	0.3278	0.6871	0.0047	NA	NA	0.6727	0.697	0.9651362984218078	0.6727	0.697	0.6852	0.0064	NA	NA	0.0832122	0.577738	0.1440310313671595	0.0832122	0.577738	0.225724	0.535246	0.225724	0.535246	0.4217201062688932	-0.103346	0.436654	-0.103346	0.436654	-0.23667709445006802	TRUE	-0.103346	0.436654	-0.103346	0.436654	-0.23667709445006802	FALSE	TRUE	FALSE	TRUE	FALSE	TRUE	TRUE	FALSE	2
continuous	1339	both_sexes			CSA	continuous-1339-both_sexes	-0.0241	0.0508	-0.47440944881889763	-0.0241	0.0508	1.0266	0.0066	1.1594	0.2886	-0.0831	0.1245	-0.6674698795180722	-0.0831	0.1245	1.0303	0.0105	1.3196	0.4579	0.319976	0.0449996	7.110640983475408	0.319976	0.0449996	0.272754	0.0387044	0.272754	0.0387044	7.047105755417989	0.292022	0.03942519999999999	0.292022	0.03942519999999999	7.406988423647822	TRUE	0.292022	0.03942519999999999	0.292022	0.03942519999999999	7.406988423647822	TRUE	TRUE	TRUE	TRUE	TRUE	TRUE	TRUE	TRUE	2
continuous	1339	both_sexes			EAS	continuous-1339-both_sexes	0.0299	0.1354	0.22082717872968982	0.0299	0.1354	0.8727	0.0059	NA	NA	-0.0514	0.3339	-0.15393830488170113	-0.0514	0.3339	0.8753	0.0104	NA	NA	0.161356	0.111791	1.4433720066910574	0.161356	0.111791	0.105872	0.135498	0.105872	0.135498	0.7813547063425289	0.176851	0.129138	0.176851	0.129138	1.3694729669036225	TRUE	0.176851	0.129138	0.176851	0.129138	1.3694729669036225	TRUE	TRUE	FALSE	TRUE	FALSE	TRUE	TRUE	FALSE	2
continuous	1339	both_sexes			EUR	continuous-1339-both_sexes	0.0269	0.002	13.45	0.0269	0.002	1.0367	0.0098	0.1357	0.0363	0.0307	0.0028	10.964285714285715	0.0307	0.0028	1.0188	0.0131	0.0696	0.0485	NA	NA	NA	NA	NA	NA	NA	NA	NA	NA	NA	NA	NA	NA	NA	TRUE	0.0307	0.0028	0.0307	0.0028	10.964285714285715	TRUE	TRUE	TRUE	TRUE	TRUE	TRUE	TRUE	TRUE	2
continuous	1339	both_sexes			MID	continuous-1339-both_sexes	0.5828	0.2216	2.6299638989169676	0.5828	0.2216	0.8664	0.0051	NA	NA	0.184	0.5081	0.3621334382995473	0.184	0.5081	0.8697	0.0075	NA	NA	0.544505	0.553011	0.9846187508024252	0.544505	0.553011	0.378736	0.228332	0.378736	0.228332	1.658707496102167	0.406704	0.0941969	0.406704	0.0941969	4.317594315736505	TRUE	0.406704	0.0941969	0.406704	0.0941969	4.317594315736505	TRUE	TRUE	TRUE	TRUE	FALSE	TRUE	TRUE	FALSE	2
continuous	134	both_sexes			AFR	continuous-134-both_sexes	-0.0483	0.0968	-0.49896694214876036	-0.0483	0.0968	1.0109	0.0063	1.5087	0.8716	-0.3031	0.1742	-1.7399540757749712	-0.3031	0.1742	1.0197	0.0092	2.7246	1.2646	0.221522	0.0836612	2.647846313464306	0.221522	0.0836612	0.284845	0.122934	0.284845	0.122934	2.3170563066360814	0.216087	0.08584349999999999	0.216087	0.08584349999999999	2.517220290412204	TRUE	0.216087	0.08584349999999999	0.216087	0.08584349999999999	2.517220290412204	TRUE	TRUE	FALSE	TRUE	TRUE	TRUE	FALSE	FALSE	0
continuous	134	both_sexes			AMR	continuous-134-both_sexes	-0.8888	0.4384	-2.0273722627737225	-0.8888	0.4384	1.0049	0.0064	NA	NA	-1.6964	0.9858	-1.7208358693446946	-1.6964	0.9858	1.0135	0.0104	NA	NA	-0.116571	0.237662	-0.4904906968720283	-0.116571	0.237662	0.00457601	0.110668	0.00457601	0.110668	0.04134898977120758	-0.121563	0.195231	-0.121563	0.195231	-0.6226623845598291	TRUE	-0.121563	0.195231	-0.121563	0.195231	-0.6226623845598291	FALSE	TRUE	FALSE	TRUE	TRUE	TRUE	FALSE	FALSE	0
continuous	134	both_sexes			CSA	continuous-134-both_sexes	-0.0096	0.0427	-0.22482435597189693	-0.0096	0.0427	0.8878	0.0054	NA	NA	-0.0199	0.1016	-0.19586614173228348	-0.0199	0.1016	0.8892	0.0089	NA	NA	0.0364819	0.0370604	0.984390346569384	0.0364819	0.0370604	0.0681862	0.0399579	0.0681862	0.0399579	1.7064510397193047	0.0624049	0.0422202	0.0624049	0.0422202	1.4780815818020758	TRUE	0.0624049	0.0422202	0.0624049	0.0422202	1.4780815818020758	TRUE	TRUE	FALSE	TRUE	TRUE	TRUE	FALSE	FALSE	0
continuous	134	both_sexes			EAS	continuous-134-both_sexes	-0.0801	0.1515	-0.5287128712871287	-0.0801	0.1515	1.0072	0.0074	2.5781	2.6301	-0.269	0.372	-0.7231182795698925	-0.269	0.372	1.0149	0.0128	5.3071	4.5695	0.0134407	0.089632	0.14995425740806853	0.0134407	0.089632	-0.0832991	0.168054	-0.0832991	0.168054	-0.4956686541230795	7.0967699999999e-4	0.114626	7.0967699999999e-4	0.114626	0.006191239334880305	TRUE	7.0967699999999e-4	0.114626	7.0967699999999e-4	0.114626	0.006191239334880305	TRUE	TRUE	FALSE	TRUE	TRUE	TRUE	FALSE	FALSE	0
continuous	134	both_sexes			EUR	continuous-134-both_sexes	0.0072	0.0014	5.142857142857142	0.0072	0.0014	1.0333	0.0073	0.3454	0.0754	0.0083	0.0024	3.4583333333333335	0.0083	0.0024	1.0268	0.0114	0.2779	0.1186	NA	NA	NA	NA	NA	NA	NA	NA	NA	NA	NA	NA	NA	NA	NA	TRUE	0.0083	0.0024	0.0083	0.0024	3.4583333333333335	TRUE	TRUE	FALSE	TRUE	TRUE	TRUE	FALSE	FALSE	0
continuous	1349	both_sexes			AFR	continuous-1349-both_sexes	0.0624	0.0898	0.6948775055679287	0.0624	0.0898	1.0006	0.0056	0.1095	1.077	0.2119	0.194	1.0922680412371133	0.2119	0.194	1.0008	0.0084	0.1452	1.6195	0.094517	0.0941439	1.0039630820478014	0.094517	0.0941439	0.058283	0.0825255	0.058283	0.0825255	0.706242312982048	0.139526	0.082576	0.139526	0.082576	1.6896677000581284	TRUE	0.139526	0.082576	0.139526	0.082576	1.6896677000581284	TRUE	TRUE	FALSE	TRUE	TRUE	TRUE	TRUE	FALSE	3
continuous	1349	both_sexes			CSA	continuous-1349-both_sexes	-0.0213	0.0438	-0.4863013698630137	-0.0213	0.0438	1.0148	0.0059	1.2868	0.5145	-0.1897	0.1223	-1.5511038430089943	-0.1897	0.1223	1.0291	0.0098	2.5329	0.851	0.249732	0.0434321	5.749940712053988	0.249732	0.0434321	0.261568	0.0492675	0.261568	0.0492675	5.309138884660274	0.295723	0.0480834	0.295723	0.0480834	6.150209843729853	TRUE	0.295723	0.0480834	0.295723	0.0480834	6.150209843729853	TRUE	TRUE	TRUE	TRUE	TRUE	TRUE	TRUE	TRUE	3
continuous	1349	both_sexes			EAS	continuous-1349-both_sexes	-0.3157	0.1603	-1.9694323144104802	-0.3157	0.1603	1.0178	0.0072	17.8644	7.232	-0.4517	0.3631	-1.2440099146240706	-0.4517	0.3631	1.0222	0.0117	22.2552	11.673	-0.0236477	0.114389	-0.2067305422724213	-0.0236477	0.114389	-0.0283549	0.102408	-0.0283549	0.102408	-0.2768816889305523	-0.0940516	0.13892100000000002	-0.0940516	0.13892100000000002	-0.6770149941333563	TRUE	-0.0940516	0.13892100000000002	-0.0940516	0.13892100000000002	-0.6770149941333563	TRUE	TRUE	FALSE	TRUE	TRUE	TRUE	TRUE	FALSE	3
continuous	1349	both_sexes			EUR	continuous-1349-both_sexes	0.0421	0.0027	15.592592592592592	0.0421	0.0027	1.0765	0.0108	0.1725	0.0243	0.0468	0.003	15.6	0.0468	0.003	1.0515	0.0128	0.1162	0.0289	NA	NA	NA	NA	NA	NA	NA	NA	NA	NA	NA	NA	NA	NA	NA	TRUE	0.0468	0.003	0.0468	0.003	15.6	TRUE	TRUE	TRUE	TRUE	TRUE	TRUE	TRUE	TRUE	3
continuous	1349	both_sexes			MID	continuous-1349-both_sexes	0.5223	0.3023	1.72775388686735	0.5223	0.3023	1.009	0.006	0.3994	0.2689	0.8298	0.5881	1.4109845264410816	0.8298	0.5881	1.0048	0.0081	0.2132	0.3613	0.608454	0.11567	5.260257629463129	0.608454	0.11567	0.677403	0.132508	0.677403	0.132508	5.112166812569807	0.748819	0.11948	0.748819	0.11948	6.267316705724808	TRUE	0.748819	0.11948	0.748819	0.11948	6.267316705724808	TRUE	TRUE	TRUE	TRUE	TRUE	TRUE	TRUE	TRUE	3
continuous	135	both_sexes			AFR	continuous-135-both_sexes	0.1433	0.0959	1.494264859228363	0.1433	0.0959	1.0006	0.0051	0.0507	0.4432	-0.0803	0.181	-0.443646408839779	-0.0803	0.181	1.0129	0.0085	1.1278	0.7369	-0.0845411	0.0782067	-1.0809956180224967	-0.0845411	0.0782067	-0.00249723	0.0618149	-0.00249723	0.0618149	-0.04039851233278708	-0.01502669999999999	0.0693534	-0.01502669999999999	0.0693534	-0.2166685411241553	TRUE	-0.01502669999999999	0.0693534	-0.01502669999999999	0.0693534	-0.2166685411241553	TRUE	TRUE	FALSE	TRUE	TRUE	TRUE	TRUE	FALSE	3
continuous	135	both_sexes			AMR	continuous-135-both_sexes	-0.6255	0.436	-1.4346330275229358	-0.6255	0.436	1.0123	0.0067	24.4676	13.2906	-1.3168	0.9951	-1.3232840920510502	-1.3168	0.9951	1.0187	0.0104	37.2371	20.7603	0.472455	0.187363	2.5216024508574266	0.472455	0.187363	0.143567	0.326084	0.143567	0.326084	0.44027612517020154	1.20728	1.01383	1.20728	1.01383	1.1908110827259006	TRUE	1.20728	1.01383	1.20728	1.01383	1.1908110827259006	FALSE	TRUE	FALSE	TRUE	TRUE	TRUE	TRUE	FALSE	3
continuous	135	both_sexes			CSA	continuous-135-both_sexes	-0.0158	0.0464	-0.3405172413793104	-0.0158	0.0464	1.0104	0.0061	1.321	0.7721	0.1304	0.1139	1.1448639157155398	0.1304	0.1139	1.0005	0.0101	0.0588	1.2825	0.197805	0.0406456	4.866578424232882	0.197805	0.0406456	0.164862	0.0387192	0.164862	0.0387192	4.257887559660324	0.200131	0.0415361	0.200131	0.0415361	4.818242444524161	TRUE	0.200131	0.0415361	0.200131	0.0415361	4.818242444524161	TRUE	TRUE	TRUE	TRUE	TRUE	TRUE	TRUE	TRUE	3
continuous	135	both_sexes			EAS	continuous-135-both_sexes	0.1927	0.1621	1.18877236273905	0.1927	0.1621	1.0095	0.0058	0.4693	0.2881	-0.1444	0.3888	-0.3713991769547325	-0.1444	0.3888	1.0214	0.0119	1.0579	0.5867	0.322111	0.141799	2.2716027616555827	0.322111	0.141799	0.295193	0.0967349	0.295193	0.0967349	3.0515667044675707	0.271704	0.119835	0.271704	0.119835	2.267317561647265	TRUE	0.271704	0.119835	0.271704	0.119835	2.267317561647265	TRUE	TRUE	FALSE	TRUE	TRUE	TRUE	TRUE	FALSE	3
continuous	135	both_sexes			EUR	continuous-135-both_sexes	0.0612	0.0026	23.53846153846154	0.0612	0.0026	1.0971	0.0125	0.1602	0.0206	0.0685	0.0035	19.571428571428573	0.0685	0.0035	1.0576	0.0157	0.0952	0.026	NA	NA	NA	NA	NA	NA	NA	NA	NA	NA	NA	NA	NA	NA	NA	TRUE	0.0685	0.0035	0.0685	0.0035	19.571428571428573	TRUE	TRUE	TRUE	TRUE	TRUE	TRUE	TRUE	TRUE	3
continuous	135	both_sexes			MID	continuous-135-both_sexes	0.1661	0.2492	0.6665329052969502	0.1661	0.2492	0.9955	0.0052	NA	NA	1.1872	0.6083	1.9516685845799773	1.1872	0.6083	0.9823	0.0081	NA	NA	0.194427	0.184284	1.055040046884157	0.194427	0.184284	0.447588	0.120866	0.447588	0.120866	3.703175417404398	0.338638	0.0831862	0.338638	0.0831862	4.0708434812504954	TRUE	0.338638	0.0831862	0.338638	0.0831862	4.0708434812504954	TRUE	TRUE	TRUE	TRUE	TRUE	TRUE	TRUE	TRUE	3
continuous	1359	both_sexes			AFR	continuous-1359-both_sexes	-0.0221	0.0979	-0.22574055158324824	-0.0221	0.0979	1.0104	0.0058	1.19	0.6665	-0.1849	0.1801	-1.0266518600777346	-0.1849	0.1801	1.0292	0.009	3.3316	1.03	0.256961	0.12457	2.0627839768804686	0.256961	0.12457	0.213174	0.123018	0.213174	0.123018	1.7328683607276985	0.212867	0.077377	0.212867	0.077377	2.751037129896481	TRUE	0.212867	0.077377	0.212867	0.077377	2.751037129896481	TRUE	TRUE	FALSE	TRUE	TRUE	FALSE	FALSE	FALSE	0
continuous	1359	both_sexes			AMR	continuous-1359-both_sexes	-0.1723	0.4461	-0.3862362698946425	-0.1723	0.4461	0.9945	0.0066	NA	NA	-0.1178	0.9404	-0.1252658443215653	-0.1178	0.9404	0.9933	0.0091	NA	NA	1.02283	2.64474	0.38674122976171565	1.02283	2.64474	1.32959	0.755491	1.32959	0.755491	1.7599018386718042	0.113656	0.201697	0.113656	0.201697	0.5634987134166597	TRUE	0.113656	0.201697	0.113656	0.201697	0.5634987134166597	FALSE	TRUE	FALSE	TRUE	TRUE	FALSE	FALSE	FALSE	0
continuous	1359	both_sexes			CSA	continuous-1359-both_sexes	-0.1457	0.0517	-2.818181818181818	-0.1457	0.0517	1.0394	0.007	2.3604	0.4173	-0.1652	0.115	-1.4365217391304348	-0.1652	0.115	1.0409	0.0099	2.4487	0.5945	0.36135	0.0506585	7.133057630999733	0.36135	0.0506585	0.337192	0.0508385	0.337192	0.0508385	6.6326111116575035	0.374641	0.05076759999999999	0.374641	0.05076759999999999	7.379529463673683	TRUE	0.374641	0.05076759999999999	0.374641	0.05076759999999999	7.379529463673683	TRUE	TRUE	TRUE	TRUE	TRUE	FALSE	FALSE	FALSE	0
continuous	1359	both_sexes			EAS	continuous-1359-both_sexes	-0.0113	0.1696	-0.06662735849056603	-0.0113	0.1696	1.0427	0.0074	1.0145	0.1749	0.2446	0.3877	0.6309001805519733	0.2446	0.3877	1.0381	0.012	0.9051	0.2839	0.805025	0.180626	4.4568611384850465	0.805025	0.180626	0.781843	0.222308	0.781843	0.222308	3.5169359627183905	0.567203	0.12388699999999996	0.567203	0.12388699999999996	4.578389984421289	TRUE	0.567203	0.12388699999999996	0.567203	0.12388699999999996	4.578389984421289	TRUE	TRUE	TRUE	TRUE	TRUE	FALSE	FALSE	FALSE	0
continuous	1359	both_sexes			EUR	continuous-1359-both_sexes	0.0307	0.0017	18.058823529411768	0.0307	0.0017	1.0448	0.0089	0.1449	0.0288	0.0353	0.0027	13.074074074074073	0.0353	0.0027	1.0196	0.0121	0.0635	0.0392	NA	NA	NA	NA	NA	NA	NA	NA	NA	NA	NA	NA	NA	NA	NA	TRUE	0.0353	0.0027	0.0353	0.0027	13.074074074074073	TRUE	TRUE	TRUE	TRUE	TRUE	FALSE	FALSE	FALSE	0
continuous	1359	both_sexes			MID	continuous-1359-both_sexes	-0.0991	0.2591	-0.38247780779621765	-0.0991	0.2591	1.0097	0.006	1.3642	0.8407	-1.2158	0.5919	-2.0540631863490453	-1.2158	0.5919	1.0229	0.0083	3.2149	1.1666	0.121363	0.13283	0.9136716103289919	0.121363	0.13283	0.182555	0.186033	0.182555	0.186033	0.9813043922314858	0.197273	0.119184	0.197273	0.119184	1.6551970063095718	TRUE	0.197273	0.119184	0.197273	0.119184	1.6551970063095718	TRUE	TRUE	FALSE	TRUE	TRUE	FALSE	FALSE	FALSE	0
continuous	136	both_sexes			AFR	continuous-136-both_sexes	0.022	0.086	0.2558139534883721	0.022	0.086	1.0119	0.0054	0.8758	0.401	0.1587	0.1917	0.8278560250391236	0.1587	0.1917	1.0053	0.0088	0.3875	0.6472	0.301171	0.0954369	3.1557081170909784	0.301171	0.0954369	0.302792	0.0819265	0.302792	0.0819265	3.695898152612403	0.328516	0.0841054	0.328516	0.0841054	3.9060036573157015	TRUE	0.328516	0.0841054	0.328516	0.0841054	3.9060036573157015	TRUE	TRUE	FALSE	TRUE	TRUE	TRUE	FALSE	FALSE	0
continuous	136	both_sexes			AMR	continuous-136-both_sexes	0.6649	0.4383	1.516997490303445	0.6649	0.4383	0.9939	0.0064	NA	NA	0.747	1.0618	0.7035223205876813	0.747	1.0618	0.9932	0.0105	NA	NA	0.317828	0.137702	2.3080855760991126	0.317828	0.137702	0.508067	0.231664	0.508067	0.231664	2.1931202085779407	1.06483	0.5855	1.06483	0.5855	1.81866780529462	TRUE	1.06483	0.5855	1.06483	0.5855	1.81866780529462	FALSE	TRUE	FALSE	TRUE	TRUE	TRUE	FALSE	FALSE	0
continuous	136	both_sexes			EAS	continuous-136-both_sexes	-0.0053	0.1619	-0.03273625694873379	-0.0053	0.1619	1.0091	0.0067	1.0334	0.7622	-0.117	0.3951	-0.29612756264236906	-0.117	0.3951	1.0111	0.0121	1.2572	1.3755	0.267618	0.0753616	3.551118872210781	0.267618	0.0753616	0.0309968	0.366051	0.0309968	0.366051	0.08467891086214763	0.324437	0.114491	0.324437	0.114491	2.8337336559205526	TRUE	0.324437	0.114491	0.324437	0.114491	2.8337336559205526	TRUE	TRUE	FALSE	TRUE	TRUE	TRUE	FALSE	FALSE	0
continuous	136	both_sexes			EUR	continuous-136-both_sexes	0.0363	0.0021	17.285714285714285	0.0363	0.0021	1.0944	0.0097	0.2341	0.0241	0.0405	0.0031	13.06451612903226	0.0405	0.0031	1.0725	0.014	0.1798	0.0347	NA	NA	NA	NA	NA	NA	NA	NA	NA	NA	NA	NA	NA	NA	NA	TRUE	0.0405	0.0031	0.0405	0.0031	13.06451612903226	TRUE	TRUE	TRUE	TRUE	TRUE	TRUE	FALSE	FALSE	0
continuous	136	both_sexes			MID	continuous-136-both_sexes	-9e-4	0.281	-0.0032028469750889675	-9e-4	0.281	0.9955	0.0062	NA	NA	0.2553	0.6903	0.3698392003476749	0.2553	0.6903	0.9935	0.009	NA	NA	0.271054	0.203091	1.33464309102816	0.271054	0.203091	0.216614	0.11259	0.216614	0.11259	1.9239186428634871	0.230794	0.10737	0.230794	0.10737	2.1495203501909286	TRUE	0.230794	0.10737	0.230794	0.10737	2.1495203501909286	TRUE	TRUE	FALSE	TRUE	TRUE	TRUE	FALSE	FALSE	0
continuous	1369	both_sexes			AFR	continuous-1369-both_sexes	-0.0444	0.0939	-0.47284345047923326	-0.0444	0.0939	1.0154	0.0057	1.2693	0.4675	-0.1195	0.182	-0.6565934065934066	-0.1195	0.182	1.0383	0.0082	3.1468	0.67490000000000006	1.52922	0.260456	5.871317996129864	1.52922	0.260456	1.51732	0.248514	1.51732	0.248514	6.105571517097628	0.8477290000000001	0.0916697	0.8477290000000001	0.0916697	9.247646714236001	TRUE	0.8477290000000001	0.0916697	0.8477290000000001	0.0916697	9.247646714236001	TRUE	TRUE	TRUE	TRUE	TRUE	FALSE	FALSE	FALSE	0
continuous	1369	both_sexes			AMR	continuous-1369-both_sexes	0.3967	0.4897	0.8100878088625689	0.3967	0.4897	1.0007	0.0065	0.0848	0.8345	1.458	1.0069	1.448008739696097	1.458	1.0069	0.9925	0.0102	NA	NA	-1.35765	1.27204	-1.0673013427250715	-1.35765	1.27204	2.47234	2.92477	2.47234	2.92477	0.8453109133367752	6.91028	7.0731	6.91028	7.0731	0.9769803904935601	TRUE	6.91028	7.0731	6.91028	7.0731	0.9769803904935601	FALSE	TRUE	FALSE	TRUE	TRUE	FALSE	FALSE	FALSE	0
continuous	1369	both_sexes			CSA	continuous-1369-both_sexes	-0.0407	0.0525	-0.7752380952380953	-0.0407	0.0525	1.0401	0.0059	1.1842	0.1732	-0.1293	0.1104	-1.171195652173913	-0.1293	0.1104	1.0445	0.0095	1.3164	0.2818	0.405066	0.0392297	10.325493185010336	0.405066	0.0392297	0.434123	0.0438365	0.434123	0.0438365	9.903231325493595	0.438785	0.0399717	0.438785	0.0399717	10.977391504489425	TRUE	0.438785	0.0399717	0.438785	0.0399717	10.977391504489425	TRUE	TRUE	TRUE	TRUE	TRUE	FALSE	FALSE	FALSE	0
continuous	1369	both_sexes			EAS	continuous-1369-both_sexes	0.2869	0.1439	1.9937456567060459	0.2869	0.1439	0.992	0.0058	NA	NA	0.4973	0.385	1.2916883116883118	0.4973	0.385	0.9839	0.0113	NA	NA	-0.4581	0.309627	-1.4795221346975556	-0.4581	0.309627	-0.305693	0.187364	-0.305693	0.187364	-1.6315460814243932	0.0150116	0.108885	0.0150116	0.108885	0.13786655645864904	TRUE	0.0150116	0.108885	0.0150116	0.108885	0.13786655645864904	TRUE	TRUE	FALSE	TRUE	TRUE	FALSE	FALSE	FALSE	0
continuous	1369	both_sexes			EUR	continuous-1369-both_sexes	0.0342	0.002	17.1	0.0342	0.002	1.082	0.0093	0.2196	0.0249	0.0391	0.003	13.033333333333333	0.0391	0.003	1.0583	0.013	0.1563	0.0348	NA	NA	NA	NA	NA	NA	NA	NA	NA	NA	NA	NA	NA	NA	NA	TRUE	0.0391	0.003	0.0391	0.003	13.033333333333333	TRUE	TRUE	TRUE	TRUE	TRUE	FALSE	FALSE	FALSE	0
continuous	1369	both_sexes			MID	continuous-1369-both_sexes	1.1309	0.2919	3.8742720109626587	1.1309	0.2919	1.0039	0.006	0.1198	0.1845	-0.4318	0.6568	-0.6574299634591961	-0.4318	0.6568	1.0201	0.0085	0.6203	0.2618	0.308431	0.142309	2.167333056939477	0.308431	0.142309	-0.101378	0.69015	-0.101378	0.69015	-0.14689270448453234	0.606394	0.17182	0.606394	0.17182	3.529239902223257	TRUE	0.606394	0.17182	0.606394	0.17182	3.529239902223257	TRUE	TRUE	FALSE	TRUE	TRUE	FALSE	FALSE	FALSE	0
continuous	137	both_sexes			AFR	continuous-137-both_sexes	0.1588	0.0912	1.7412280701754386	0.1588	0.0912	1.0002	0.0056	0.0195	0.4468	0.0393	0.1916	0.20511482254697289	0.0393	0.1916	1.0074	0.0092	0.5886	0.7346	-0.0132942	0.0666937	-0.1993321708047387	-0.0132942	0.0666937	-0.0140775	0.102264	-0.0140775	0.102264	-0.13765841351795355	-0.0436338	0.0758318	-0.0436338	0.0758318	-0.5754024037409108	TRUE	-0.0436338	0.0758318	-0.0436338	0.0758318	-0.5754024037409108	TRUE	TRUE	FALSE	TRUE	TRUE	TRUE	FALSE	FALSE	0
continuous	137	both_sexes			AMR	continuous-137-both_sexes	-0.4874	0.4067	-1.1984263584952053	-0.4874	0.4067	0.9571	0.0059	NA	NA	-0.3325	0.8998	-0.3695265614581018	-0.3325	0.8998	0.9566	0.009	NA	NA	0.231026	0.220473	1.0478652714844903	0.231026	0.220473	0.00225099	0.121528	0.00225099	0.121528	0.01852239813047199	0.305109	0.163183	0.305109	0.163183	1.869735205260352	TRUE	0.305109	0.163183	0.305109	0.163183	1.869735205260352	FALSE	TRUE	FALSE	TRUE	TRUE	TRUE	FALSE	FALSE	0
continuous	137	both_sexes			CSA	continuous-137-both_sexes	0.0763	0.0471	1.6199575371549895	0.0763	0.0471	0.9956	0.006	NA	NA	0.1416	0.1004	1.4103585657370519	0.1416	0.1004	0.9917	0.0085	NA	NA	0.179166	0.0456144	3.9278385772913817	0.179166	0.0456144	0.157285	0.0458922	0.157285	0.0458922	3.427270865201494	0.168744	0.04748849999999999	0.168744	0.04748849999999999	3.5533655516598763	TRUE	0.168744	0.04748849999999999	0.168744	0.04748849999999999	3.5533655516598763	TRUE	TRUE	FALSE	TRUE	TRUE	TRUE	FALSE	FALSE	0
continuous	137	both_sexes			EAS	continuous-137-both_sexes	-0.1002	0.175	-0.5725714285714286	-0.1002	0.175	1.0121	0.0071	1.8477	1.0948	0.4562	0.3205	1.4234009360374416	0.4562	0.3205	0.9944	0.0107	NA	NA	0.180282	0.278869	0.6464755853106656	0.180282	0.278869	0.266105	0.173049	0.266105	0.173049	1.5377436448635933	0.190736	0.118142	0.190736	0.118142	1.6144639501616698	TRUE	0.190736	0.118142	0.190736	0.118142	1.6144639501616698	TRUE	TRUE	FALSE	TRUE	TRUE	TRUE	FALSE	FALSE	0
continuous	137	both_sexes			EUR	continuous-137-both_sexes	0.0636	0.0027	23.555555555555557	0.0636	0.0027	1.0987	0.0109	0.1566	0.0173	0.0715	0.0036	19.86111111111111	0.0715	0.0036	1.0591	0.0148	0.0937	0.0234	NA	NA	NA	NA	NA	NA	NA	NA	NA	NA	NA	NA	NA	NA	NA	TRUE	0.0715	0.0036	0.0715	0.0036	19.86111111111111	TRUE	TRUE	TRUE	TRUE	TRUE	TRUE	FALSE	FALSE	0
continuous	137	both_sexes			MID	continuous-137-both_sexes	0.3832	0.2961	1.2941573792637624	0.3832	0.2961	0.9947	0.0063	NA	NA	1.5781	0.6545	2.411153552330023	1.5781	0.6545	0.9829	0.0096	NA	NA	0.214584	0.102908	2.0852023166323317	0.214584	0.102908	0.156739	0.101381	0.156739	0.101381	1.5460391986664166	0.207986	0.1184	0.207986	0.1184	1.7566385135135134	TRUE	0.207986	0.1184	0.207986	0.1184	1.7566385135135134	TRUE	TRUE	FALSE	TRUE	TRUE	TRUE	FALSE	FALSE	0
continuous	1379	both_sexes			AFR	continuous-1379-both_sexes	0.1903	0.1045	1.8210526315789475	0.1903	0.1045	0.994	0.0066	NA	NA	0.214	0.1992	1.0742971887550201	0.214	0.1992	1.0044	0.009	0.5621	1.1595	0.126162	0.0934846	1.349548481782026	0.126162	0.0934846	0.167695	0.103255	0.167695	0.103255	1.6240860006779334	0.150578	0.08579099999999999	0.150578	0.08579099999999999	1.755172453987015	TRUE	0.150578	0.08579099999999999	0.150578	0.08579099999999999	1.755172453987015	TRUE	TRUE	FALSE	TRUE	TRUE	FALSE	FALSE	FALSE	0
continuous	1379	both_sexes			AMR	continuous-1379-both_sexes	-0.7859	0.3496	-2.2479977116704806	-0.7859	0.3496	0.8346	0.0053	NA	NA	0.2521	0.8367	0.3013027369427513	0.2521	0.8367	0.8249	0.0077	NA	NA	0.621897	0.444276	1.3997987737352457	0.621897	0.444276	-0.0396599	0.611413	-0.0396599	0.611413	-0.06486597439046929	0.112479	0.295462	0.112479	0.295462	0.3806885487812307	TRUE	0.112479	0.295462	0.112479	0.295462	0.3806885487812307	FALSE	TRUE	FALSE	TRUE	FALSE	FALSE	FALSE	FALSE	0
continuous	1379	both_sexes			CSA	continuous-1379-both_sexes	-0.0497	0.0433	-1.1478060046189378	-0.0497	0.0433	1.0299	0.0055	1.3452	0.2467	-0.133	0.1094	-1.2157221206581355	-0.133	0.1094	1.0363	0.009	1.6335	0.4063	0.526183	0.0545857	9.639575932890848	0.526183	0.0545857	0.485787	0.04934	0.485787	0.04934	9.84570328334009	0.508383	0.0485303	0.508383	0.0485303	10.475579174247843	TRUE	0.508383	0.0485303	0.508383	0.0485303	10.475579174247843	TRUE	TRUE	TRUE	TRUE	TRUE	FALSE	FALSE	FALSE	0
continuous	1379	both_sexes			EAS	continuous-1379-both_sexes	0.0916	0.1493	0.6135298057602144	0.0916	0.1493	1.0155	0.0065	0.7628	0.319	0.0062	0.3775	0.016423841059602647	0.0062	0.3775	1.0179	0.0115	0.8768	0.5648	0.43149	0.146563	2.9440581865818793	0.43149	0.146563	0.69588	0.224965	0.69588	0.224965	3.0932811770719892	0.469513	0.157804	0.469513	0.157804	2.975292134546653	TRUE	0.469513	0.157804	0.469513	0.157804	2.975292134546653	TRUE	TRUE	FALSE	TRUE	TRUE	FALSE	FALSE	FALSE	0
continuous	1379	both_sexes			EUR	continuous-1379-both_sexes	0.0379	0.0021	18.04761904761905	0.0379	0.0021	1.0905	0.01	0.2165	0.0239	0.0423	0.003	14.1	0.0423	0.003	1.068	0.0135	0.1628	0.0324	NA	NA	NA	NA	NA	NA	NA	NA	NA	NA	NA	NA	NA	NA	NA	TRUE	0.0423	0.003	0.0423	0.003	14.1	TRUE	TRUE	TRUE	TRUE	TRUE	FALSE	FALSE	FALSE	0
continuous	1379	both_sexes			MID	continuous-1379-both_sexes	0.7921	0.3002	2.638574283810793	0.7921	0.3002	1.016	0.0058	0.4445	0.1621	0.5745	0.6311	0.9103153224528601	0.5745	0.6311	1.0144	0.0088	0.3993	0.2454	0.85298	0.170818	4.993501855776323	0.85298	0.170818	0.591443	0.133273	0.591443	0.133273	4.4378306183548055	0.601957	0.0978543	0.601957	0.0978543	6.151564111132571	TRUE	0.601957	0.0978543	0.601957	0.0978543	6.151564111132571	TRUE	TRUE	TRUE	TRUE	TRUE	FALSE	FALSE	FALSE	0
continuous	1389	both_sexes			AFR	continuous-1389-both_sexes	0.0158	0.0939	0.16826411075612355	0.0158	0.0939	1.0165	0.006	0.9339	0.34	-0.3262	0.1931	-1.689280165717245	-0.3262	0.1931	1.0383	0.0082	2.1713	0.4653	0.0545511	0.0940085	0.5802783790827425	0.0545511	0.0940085	0.128441	0.0804076	0.128441	0.0804076	1.5973738800809874	0.106593	0.0762776	0.106593	0.0762776	1.3974351578969448	TRUE	0.106593	0.0762776	0.106593	0.0762776	1.3974351578969448	TRUE	TRUE	FALSE	TRUE	TRUE	FALSE	FALSE	FALSE	0
continuous	1389	both_sexes			AMR	continuous-1389-both_sexes	-0.032	0.3929	-0.0814456604734029	-0.032	0.3929	0.8326	0.0058	NA	NA	-0.3135	0.8489	-0.3693014489339145	-0.3135	0.8489	0.835	0.0085	NA	NA	-0.143588	0.466102	-0.3080613256325868	-0.143588	0.466102	0.298806	0.186777	0.298806	0.186777	1.5998008320082238	0.754682	0.405396	0.754682	0.405396	1.86159212227057	TRUE	0.754682	0.405396	0.754682	0.405396	1.86159212227057	FALSE	TRUE	FALSE	TRUE	FALSE	FALSE	FALSE	FALSE	0
continuous	1389	both_sexes			CSA	continuous-1389-both_sexes	-0.1177	0.0488	-2.4118852459016393	-0.1177	0.0488	1.0515	0.0059	1.5407	0.1758	-0.1534	0.1302	-1.1781874039938556	-0.1534	0.1302	1.055	0.0108	1.6447	0.3229	0.596926	0.066847	8.929735066644724	0.596926	0.066847	0.48151	0.0562917	0.48151	0.0562917	8.553836533627516	0.546531	0.056188	0.546531	0.056188	9.726827792411191	TRUE	0.546531	0.056188	0.546531	0.056188	9.726827792411191	TRUE	TRUE	TRUE	TRUE	TRUE	FALSE	FALSE	FALSE	0
continuous	1389	both_sexes			EAS	continuous-1389-both_sexes	0.0206	0.1685	0.12225519287833828	0.0206	0.1685	1.015	0.0073	0.9324	0.452	-0.3469	0.4059	-0.8546440009854644	-0.3469	0.4059	1.0269	0.0127	1.669	0.7854	0.214485	0.105009	2.0425392109247777	0.214485	0.105009	0.151379	0.0885187	0.151379	0.0885187	1.710135824407724	0.195072	0.13545	0.195072	0.13545	1.4401771871539315	TRUE	0.195072	0.13545	0.195072	0.13545	1.4401771871539315	TRUE	TRUE	FALSE	TRUE	TRUE	FALSE	FALSE	FALSE	0
continuous	1389	both_sexes			EUR	continuous-1389-both_sexes	0.0273	0.0019	14.36842105263158	0.0273	0.0019	1.0574	0.009	0.1959	0.0308	0.0315	0.0027	11.666666666666666	0.0315	0.0027	1.0374	0.0112	0.1276	0.0382	NA	NA	NA	NA	NA	NA	NA	NA	NA	NA	NA	NA	NA	NA	NA	TRUE	0.0315	0.0027	0.0315	0.0027	11.666666666666666	TRUE	TRUE	TRUE	TRUE	TRUE	FALSE	FALSE	FALSE	0
continuous	1408	both_sexes			AMR	continuous-1408-both_sexes	-0.113	0.3776	-0.2992584745762712	-0.113	0.3776	0.7808	0.005	NA	NA	0.6028	0.8191	0.7359296789158832	0.6028	0.8191	0.7755	0.0079	NA	NA	0.307572	0.688125	0.4469711171662126	0.307572	0.688125	1.65956	4.58006	1.65956	4.58006	0.3623445981057017	0.242175	0.32692	0.242175	0.32692	0.7407775602593907	TRUE	0.242175	0.32692	0.242175	0.32692	0.7407775602593907	FALSE	TRUE	FALSE	TRUE	FALSE	TRUE	TRUE	FALSE	2
continuous	1408	both_sexes			CSA	continuous-1408-both_sexes	0.1004	0.049	2.048979591836735	0.1004	0.049	1.0028	0.0054	0.1575	0.3021	0.0782	0.1203	0.6500415627597673	0.0782	0.1203	1.0038	0.0095	0.212	0.5363	0.261924	0.0503074	5.206470618636621	0.261924	0.0503074	0.219937	0.0490536	0.219937	0.0490536	4.483605688471386	0.252847	0.047816	0.252847	0.047816	5.287916178684959	TRUE	0.252847	0.047816	0.252847	0.047816	5.287916178684959	TRUE	TRUE	TRUE	TRUE	TRUE	TRUE	TRUE	TRUE	2
continuous	1408	both_sexes			EAS	continuous-1408-both_sexes	0.0779	0.1824	0.4270833333333333	0.0779	0.1824	1.0223	0.0069	0.8529	0.2656	-0.132	0.4294	-0.3074056823474616	-0.132	0.4294	1.0303	0.0121	1.1582	0.4623	1.02876	0.563871	1.8244598498592761	1.02876	0.563871	0.821203	0.634596	0.821203	0.634596	1.2940563760250616	0.311863	0.141011	0.311863	0.141011	2.21162178837112	TRUE	0.311863	0.141011	0.311863	0.141011	2.21162178837112	TRUE	TRUE	FALSE	TRUE	TRUE	TRUE	TRUE	FALSE	2
continuous	1408	both_sexes			EUR	continuous-1408-both_sexes	0.0585	0.0031	18.870967741935484	0.0585	0.0031	1.1167	0.0124	0.1909	0.0203	0.0608	0.0034	17.88235294117647	0.0608	0.0034	1.0972	0.015	0.159	0.0245	NA	NA	NA	NA	NA	NA	NA	NA	NA	NA	NA	NA	NA	NA	NA	TRUE	0.0608	0.0034	0.0608	0.0034	17.88235294117647	TRUE	TRUE	TRUE	TRUE	TRUE	TRUE	TRUE	TRUE	2
continuous	1408	both_sexes			MID	continuous-1408-both_sexes	1.1765	0.2796	4.207796852646638	1.1765	0.2796	0.9858	0.0053	NA	NA	-0.2722	0.6603	-0.4122368620324095	-0.2722	0.6603	0.9999	0.0087	NA	NA	0.37931	0.195993	1.9353242207629864	0.37931	0.195993	0.365008	0.117584	0.365008	0.117584	3.104231868281399	0.32300100000000004	0.096357	0.32300100000000004	0.096357	3.352128023911081	TRUE	0.32300100000000004	0.096357	0.32300100000000004	0.096357	3.352128023911081	TRUE	TRUE	FALSE	TRUE	TRUE	TRUE	TRUE	FALSE	2
continuous	1438	both_sexes		irnt	AFR	continuous-1438-both_sexes-irnt	0.0673	0.1022	0.6585127201565558	0.0673	0.1022	0.9996	0.0054	NA	NA	-0.2325	0.1786	-1.3017917133258678	-0.2325	0.1786	1.0173	0.0081	4.019	1.8766	0.0731128	0.0914429	0.7995459461587505	0.0731128	0.0914429	0.142723	0.0754695	0.142723	0.0754695	1.8911348293019035	0.0250764	0.0875226	0.0250764	0.0875226	0.286513426246478	TRUE	0.0250764	0.0875226	0.0250764	0.0875226	0.286513426246478	TRUE	TRUE	FALSE	TRUE	TRUE	TRUE	TRUE	FALSE	2
continuous	1438	both_sexes		irnt	AMR	continuous-1438-both_sexes-irnt	0.5625	0.4793	1.173586480283747	0.5625	0.4793	0.9968	0.0069	NA	NA	-0.5017	0.8822	-0.5686919065971435	-0.5017	0.8822	1.0061	0.009	0.9142	1.3395	2.38317	8.80482	0.270666521291747	2.38317	8.80482	0.263231	0.112531	0.263231	0.112531	2.3391865352658376	0.241352	0.173689	0.241352	0.173689	1.3895641059595023	TRUE	0.241352	0.173689	0.241352	0.173689	1.3895641059595023	FALSE	TRUE	FALSE	TRUE	TRUE	TRUE	TRUE	FALSE	2
continuous	1438	both_sexes		irnt	CSA	continuous-1438-both_sexes-irnt	-0.057	0.0505	-1.1287128712871286	-0.057	0.0505	1.0096	0.0054	10.0706	5.6825	0.0796	0.1269	0.6272655634357762	0.0796	0.1269	1.0022	0.0107	2.2771	11.2385	0.255951	0.0423742	6.040255627244879	0.255951	0.0423742	0.225105	0.0412737	0.225105	0.0412737	5.453957362678897	0.27615300000000004	0.047335	0.27615300000000004	0.047335	5.834012886870181	TRUE	0.27615300000000004	0.047335	0.27615300000000004	0.047335	5.834012886870181	TRUE	TRUE	TRUE	TRUE	TRUE	TRUE	TRUE	TRUE	2
continuous	1438	both_sexes		irnt	EAS	continuous-1438-both_sexes-irnt	-0.0778	0.1665	-0.4672672672672672	-0.0778	0.1665	1.0166	0.0068	1.3089	0.5387	0.2778	0.4081	0.6807155109041901	0.2778	0.4081	1.0103	0.0123	0.8137	0.9682	-0.121481	0.486869	-0.24951475653615246	-0.121481	0.486869	-0.170499	0.212955	-0.170499	0.212955	-0.8006339367472002	0.30326	0.122224	0.30326	0.122224	2.481182091896845	TRUE	0.30326	0.122224	0.30326	0.122224	2.481182091896845	TRUE	TRUE	FALSE	TRUE	TRUE	TRUE	TRUE	FALSE	2
continuous	1438	both_sexes		irnt	EUR	continuous-1438-both_sexes-irnt	0.0469	0.0025	18.759999999999998	0.0469	0.0025	1.0676	0.0103	0.1469	0.0224	0.048	0.0035	13.714285714285714	0.048	0.0035	1.0558	0.0151	0.1213	0.0327	NA	NA	NA	NA	NA	NA	NA	NA	NA	NA	NA	NA	NA	NA	NA	TRUE	0.048	0.0035	0.048	0.0035	13.714285714285714	TRUE	TRUE	TRUE	TRUE	TRUE	TRUE	TRUE	TRUE	2
continuous	1438	both_sexes		irnt	MID	continuous-1438-both_sexes-irnt	0.541	0.1881	2.876129718234982	0.541	0.1881	0.6017	0.0037	NA	NA	-0.3496	0.4126	-0.8473097430925837	-0.3496	0.4126	0.6106	0.0056	NA	NA	0.611957	0.348162	1.757678896605603	0.611957	0.348162	0.379174	0.179718	0.379174	0.179718	2.109827618825048	0.31738099999999997	0.089553	0.31738099999999997	0.089553	3.544057708842808	TRUE	0.31738099999999997	0.089553	0.31738099999999997	0.089553	3.544057708842808	TRUE	TRUE	FALSE	TRUE	FALSE	TRUE	TRUE	FALSE	2
continuous	1458	both_sexes			AFR	continuous-1458-both_sexes	-0.043	0.1053	-0.40835707502374163	-0.043	0.1053	1.0055	0.0057	2.0869	2.1488	-0.2125	0.2155	-0.9860788863109049	-0.2125	0.2155	1.0103	0.0091	3.8873	3.4331	0.0649904	0.0831801	0.7813214939630994	0.0649904	0.0831801	0.127311	0.090906699999999993	0.127311	0.090906699999999993	1.4004578320409828	0.140498	0.08724610000000001	0.140498	0.08724610000000001	1.6103642455078222	TRUE	0.140498	0.08724610000000001	0.140498	0.08724610000000001	1.6103642455078222	TRUE	TRUE	FALSE	TRUE	TRUE	TRUE	FALSE	FALSE	0
continuous	1458	both_sexes			AMR	continuous-1458-both_sexes	0.1948	0.5093	0.38248576477518165	0.1948	0.5093	1.0048	0.0067	0.5877	0.8247	1.896	1.1098	1.7084159307983422	1.896	1.1098	0.9932	0.0105	NA	NA	0.531607	0.533566	0.9963284767020388	0.531607	0.533566	0.946486	0.262055	0.946486	0.262055	3.611783785846483	0.377031	0.181682	0.377031	0.181682	2.075224843407712	TRUE	0.377031	0.181682	0.377031	0.181682	2.075224843407712	FALSE	TRUE	FALSE	TRUE	TRUE	TRUE	FALSE	FALSE	0
continuous	1458	both_sexes			CSA	continuous-1458-both_sexes	-0.0319	0.0493	-0.6470588235294118	-0.0319	0.0493	1.0082	0.0061	2.2651	1.6936	-0.0531	0.1283	-0.4138737334372565	-0.0531	0.1283	1.0097	0.0097	2.6906	2.6708	0.117738	0.0482264	2.441359919048488	0.117738	0.0482264	0.148641	0.0449969	0.148641	0.0449969	3.303360898195209	0.146696	0.04813080000000002	0.146696	0.04813080000000002	3.047861244774654	TRUE	0.146696	0.04813080000000002	0.146696	0.04813080000000002	3.047861244774654	TRUE	TRUE	FALSE	TRUE	TRUE	TRUE	FALSE	FALSE	0
continuous	1458	both_sexes			EAS	continuous-1458-both_sexes	-0.0801	0.1853	-0.43227199136535355	-0.0801	0.1853	1.0271	0.0065	1.1585	0.2776	-0.2211	0.4267	-0.5181626435434731	-0.2211	0.4267	1.0322	0.0116	1.3783	0.4978	0.256981	0.265869	0.966570002520038	0.256981	0.265869	0.188523	0.13247	0.188523	0.13247	1.4231373141088548	0.25800500000000004	0.166054	0.25800500000000004	0.166054	1.553741553952329	TRUE	0.25800500000000004	0.166054	0.25800500000000004	0.166054	1.553741553952329	TRUE	TRUE	FALSE	TRUE	TRUE	TRUE	FALSE	FALSE	0
continuous	1458	both_sexes			EUR	continuous-1458-both_sexes	0.056	0.0026	21.53846153846154	0.056	0.0026	1.0869	0.0118	0.1633	0.0221	0.0602	0.0035	17.2	0.0602	0.0035	1.0654	0.0158	0.1228	0.0296	NA	NA	NA	NA	NA	NA	NA	NA	NA	NA	NA	NA	NA	NA	NA	TRUE	0.0602	0.0035	0.0602	0.0035	17.2	TRUE	TRUE	TRUE	TRUE	TRUE	TRUE	FALSE	FALSE	0
continuous	1458	both_sexes			MID	continuous-1458-both_sexes	-0.1189	0.327	-0.3636085626911315	-0.1189	0.327	1.0072	0.0061	1.6121	1.3805	-0.3479	0.7604	-0.45752235665439245	-0.3479	0.7604	1.0081	0.009	1.8138	2.0336	0.446413	0.179841	2.482264889541317	0.446413	0.179841	0.527778	0.199997	0.527778	0.199997	2.6389295839437588	0.339543	0.113059	0.339543	0.113059	3.003237247808666	TRUE	0.339543	0.113059	0.339543	0.113059	3.003237247808666	TRUE	TRUE	FALSE	TRUE	TRUE	TRUE	FALSE	FALSE	0
continuous	1478	both_sexes			AFR	continuous-1478-both_sexes	0.0514	0.0892	0.5762331838565022	0.0514	0.0892	0.9484	0.0049	NA	NA	0.2377	0.1774	1.3399098083427283	0.2377	0.1774	0.9473	0.0084	NA	NA	0.0985535	0.0983352	1.0022199578584272	0.0985535	0.0983352	0.0257349	0.0692335	0.0257349	0.0692335	0.3717116713729625	-0.0118779	0.08213089999999999	-0.0118779	0.08213089999999999	-0.14462157360993244	TRUE	-0.0118779	0.08213089999999999	-0.0118779	0.08213089999999999	-0.14462157360993244	TRUE	TRUE	FALSE	TRUE	TRUE	TRUE	TRUE	FALSE	2
continuous	1478	both_sexes			AMR	continuous-1478-both_sexes	0.1057	0.4343	0.24338015196868523	0.1057	0.4343	1.0095	0.0062	0.833	0.5386	-1.1135	0.9411	-1.1831898841780892	-1.1135	0.9411	1.0211	0.0097	1.8456	0.8536	0.317057	0.148795	2.1308310091064886	0.317057	0.148795	1.30779	1.05604	1.30779	1.05604	1.2383905912654822	1.53923	0.700234	1.53923	0.700234	2.1981651847810877	TRUE	1.53923	0.700234	1.53923	0.700234	2.1981651847810877	FALSE	TRUE	FALSE	TRUE	TRUE	TRUE	TRUE	FALSE	2
continuous	1478	both_sexes			CSA	continuous-1478-both_sexes	0.0519	0.0545	0.9522935779816514	0.0519	0.0545	1.0031	0.0063	0.264	0.5417	0.1705	0.1195	1.4267782426778244	0.1705	0.1195	0.9939	0.0101	NA	NA	0.16486	0.0459975	3.5841078319473887	0.16486	0.0459975	0.161623	0.041007	0.161623	0.041007	3.9413514765771693	0.192444	0.0415727	0.192444	0.0415727	4.629095536253359	TRUE	0.192444	0.0415727	0.192444	0.0415727	4.629095536253359	TRUE	TRUE	TRUE	TRUE	TRUE	TRUE	TRUE	TRUE	2
continuous	1478	both_sexes			EAS	continuous-1478-both_sexes	0.2787	0.157	1.7751592356687897	0.2787	0.157	1.0236	0.0062	0.609	0.1584	-0.0641	0.4257	-0.15057552266854593	-0.0641	0.4257	1.0352	0.0125	0.9073	0.3217	0.289958	0.104182	2.783187114856693	0.289958	0.104182	1.06159	6.25512	1.06159	6.25512	0.1697153691695763	0.401939	0.143703	0.401939	0.143703	2.79701189258401	TRUE	0.401939	0.143703	0.401939	0.143703	2.79701189258401	TRUE	TRUE	FALSE	TRUE	TRUE	TRUE	TRUE	FALSE	2
continuous	1478	both_sexes			EUR	continuous-1478-both_sexes	0.0774	0.0035	22.114285714285714	0.0774	0.0035	1.0984	0.0113	0.1303	0.015	0.0877	0.0046	19.065217391304348	0.0877	0.0046	1.0408	0.0165	0.054	0.0219	NA	NA	NA	NA	NA	NA	NA	NA	NA	NA	NA	NA	NA	NA	NA	TRUE	0.0877	0.0046	0.0877	0.0046	19.065217391304348	TRUE	TRUE	TRUE	TRUE	TRUE	TRUE	TRUE	TRUE	2
continuous	1478	both_sexes			MID	continuous-1478-both_sexes	0.9782	0.2818	3.4712562100780695	0.9782	0.2818	0.9954	0.0059	NA	NA	-0.1966	0.6506	-0.3021826006762988	-0.1966	0.6506	1.0085	0.0084	0.4039	0.3974	0.559454	0.23983	2.332710670057958	0.559454	0.23983	0.362425	0.164275	0.362425	0.164275	2.206209100593517	0.478941	0.138189	0.478941	0.138189	3.465840262249528	TRUE	0.478941	0.138189	0.478941	0.138189	3.465840262249528	TRUE	TRUE	FALSE	TRUE	TRUE	TRUE	TRUE	FALSE	2
continuous	1488	both_sexes		irnt	AFR	continuous-1488-both_sexes-irnt	-0.0943	0.0892	-1.0571748878923766	-0.0943	0.0892	1.0036	0.0051	NA	NA	-0.3222	0.1958	-1.6455566905005106	-0.3222	0.1958	1.0098	0.0088	NA	NA	-0.0437478	0.0880026	-0.49711940329035736	-0.0437478	0.0880026	-0.0236412	0.0786227	-0.0236412	0.0786227	-0.3006917849425166	-0.00246577	0.0801922	-0.00246577	0.0801922	-0.030748252323792087	TRUE	-0.00246577	0.0801922	-0.00246577	0.0801922	-0.030748252323792087	TRUE	TRUE	FALSE	TRUE	TRUE	TRUE	TRUE	FALSE	2
continuous	1488	both_sexes		irnt	AMR	continuous-1488-both_sexes-irnt	0.4957	0.4764	1.040512174643157	0.4957	0.4764	0.991	0.0062	NA	NA	0.5106	1.0968	0.46553610503282283	0.5106	1.0968	0.9932	0.0099	NA	NA	0.450402	1.70122	0.26475235419287335	0.450402	1.70122	0.577986	0.20894	0.577986	0.20894	2.766277400210587	0.604388	0.239554	0.604388	0.239554	2.5229718560324605	TRUE	0.604388	0.239554	0.604388	0.239554	2.5229718560324605	FALSE	TRUE	FALSE	TRUE	TRUE	TRUE	TRUE	FALSE	2
continuous	1488	both_sexes		irnt	CSA	continuous-1488-both_sexes-irnt	0.0286	0.0541	0.5286506469500925	0.0286	0.0541	1.0117	0.006	0.7286	0.3758	0.0538	0.1116	0.482078853046595	0.0538	0.1116	1.0112	0.0093	0.7	0.5774	0.158589	0.0407105	3.895530637059236	0.158589	0.0407105	0.154812	0.0424517	0.154812	0.0424517	3.646779752047621	0.178741	0.0457352	0.178741	0.0457352	3.9081713865906353	TRUE	0.178741	0.0457352	0.178741	0.0457352	3.9081713865906353	TRUE	TRUE	FALSE	TRUE	TRUE	TRUE	TRUE	FALSE	2
continuous	1488	both_sexes		irnt	EAS	continuous-1488-both_sexes-irnt	-0.2454	0.1701	-1.4426807760141094	-0.2454	0.1701	1.0143	0.0068	8.6692	4.1367	0.0261	0.3931	0.06639531925718647	0.0261	0.3931	1.0074	0.0116	4.5001	7.0367	0.446621	0.156164	2.859948515663021	0.446621	0.156164	0.481411	0.417329	0.481411	0.417329	1.1535527126080383	0.385537	0.103338	0.385537	0.103338	3.7308347364957712	TRUE	0.385537	0.103338	0.385537	0.103338	3.7308347364957712	TRUE	TRUE	FALSE	TRUE	TRUE	TRUE	TRUE	FALSE	2
continuous	1488	both_sexes		irnt	EUR	continuous-1488-both_sexes-irnt	0.0506	0.0033	15.333333333333334	0.0506	0.0033	1.1051	0.0109	0.1994	0.0207	0.0587	0.0048	12.229166666666668	0.0587	0.0048	1.0616	0.0163	0.117	0.031	NA	NA	NA	NA	NA	NA	NA	NA	NA	NA	NA	NA	NA	NA	NA	TRUE	0.0587	0.0048	0.0587	0.0048	12.229166666666668	TRUE	TRUE	TRUE	TRUE	TRUE	TRUE	TRUE	TRUE	2
continuous	1488	both_sexes		irnt	MID	continuous-1488-both_sexes-irnt	0.0346	0.3013	0.11483571191503485	0.0346	0.3013	1.0085	0.0061	0.9074	0.6549	-0.3415	0.7678	-0.4447772857514978	-0.3415	0.7678	1.0105	0.0097	1.1252	1.0393	0.615685	0.220636	2.790501096829167	0.615685	0.220636	0.383671	0.0852567	0.383671	0.0852567	4.500185909142624	0.4204600000000001	0.0806698	0.4204600000000001	0.0806698	5.212111595665294	TRUE	0.4204600000000001	0.0806698	0.4204600000000001	0.0806698	5.212111595665294	TRUE	TRUE	TRUE	TRUE	TRUE	TRUE	TRUE	TRUE	2
continuous	1498	both_sexes			AFR	continuous-1498-both_sexes	0.0335	0.1038	0.3227360308285164	0.0335	0.1038	1.0032	0.0058	0.5902	1.0673	-0.2497	0.2068	-1.2074468085106382	-0.2497	0.2068	1.0136	0.0089	2.5014	1.6405	0.0878348	0.087491	1.003929547039124	0.0878348	0.087491	0.0507994	0.0641671	0.0507994	0.0641671	0.7916736146716931	0.0727416	0.0861313	0.0727416	0.0861313	0.8445431567850481	TRUE	0.0727416	0.0861313	0.0727416	0.0861313	0.8445431567850481	TRUE	TRUE	FALSE	TRUE	TRUE	TRUE	TRUE	FALSE	3
continuous	1498	both_sexes			AMR	continuous-1498-both_sexes	0.3165	0.4693	0.6744086937992755	0.3165	0.4693	0.9972	0.0067	NA	NA	-0.8626	1.0246	-0.8418895178606286	-0.8626	1.0246	1.0081	0.0099	3.0057	3.6885	-0.458827	4.39869	-0.10430991954422793	-0.458827	4.39869	-0.371639	0.215635	-0.371639	0.215635	-1.7234632596749138	-0.240576	0.224667	-0.240576	0.224667	-1.070811467638772	TRUE	-0.240576	0.224667	-0.240576	0.224667	-1.070811467638772	FALSE	TRUE	FALSE	TRUE	TRUE	TRUE	TRUE	FALSE	3
continuous	1498	both_sexes			CSA	continuous-1498-both_sexes	-0.0043	0.0503	-0.08548707753479126	-0.0043	0.0503	1.0119	0.0056	1.0535	0.4918	-0.0179	0.1244	-0.14389067524115756	-0.0179	0.1244	1.0111	0.0092	0.9804	0.812	0.202277	0.0456539	4.430662002589045	0.202277	0.0456539	0.196298	0.0433384	0.196298	0.0433384	4.52942425193362	0.210867	0.0441248	0.210867	0.0441248	4.778877184712452	TRUE	0.210867	0.0441248	0.210867	0.0441248	4.778877184712452	TRUE	TRUE	TRUE	TRUE	TRUE	TRUE	TRUE	TRUE	3
continuous	1498	both_sexes			EAS	continuous-1498-both_sexes	-0.1761	0.1863	-0.9452495974235106	-0.1761	0.1863	1.0217	0.0069	1.6291	0.5154	0.0821	0.4403	0.18646377469906883	0.0821	0.4403	1.0169	0.0121	1.2696	0.9102	0.892524	0.192333	4.640514108343342	0.892524	0.192333	0.873378	0.242566	0.873378	0.242566	3.6005788115399517	0.443957	0.109695	0.443957	0.109695	4.047194493823784	TRUE	0.443957	0.109695	0.443957	0.109695	4.047194493823784	TRUE	TRUE	TRUE	TRUE	TRUE	TRUE	TRUE	TRUE	3
continuous	1498	both_sexes			EUR	continuous-1498-both_sexes	0.0451	0.0034	13.264705882352942	0.0451	0.0034	1.0792	0.01	0.1829	0.023	0.0523	0.005	10.459999999999999	0.0523	0.005	1.0385	0.0152	0.0894	0.0352	NA	NA	NA	NA	NA	NA	NA	NA	NA	NA	NA	NA	NA	NA	NA	TRUE	0.0523	0.005	0.0523	0.005	10.459999999999999	TRUE	TRUE	TRUE	TRUE	TRUE	TRUE	TRUE	TRUE	3
continuous	1498	both_sexes			MID	continuous-1498-both_sexes	0.8012	0.3024	2.6494708994708995	0.8012	0.3024	0.9948	0.0057	NA	NA	1.2409	0.6768	1.833481087470449	1.2409	0.6768	0.9861	0.0088	NA	NA	0.273685	0.255086	1.0729126647483596	0.273685	0.255086	0.350063	0.151355	0.350063	0.151355	2.312860493541674	0.361413	0.116602	0.361413	0.116602	3.0995437471055385	TRUE	0.361413	0.116602	0.361413	0.116602	3.0995437471055385	TRUE	TRUE	FALSE	TRUE	TRUE	TRUE	TRUE	FALSE	3
continuous	1518	both_sexes			AFR	continuous-1518-both_sexes	0.0825	0.0966	0.8540372670807453	0.0825	0.0966	0.9978	0.0059	NA	NA	-0.0524	0.1847	-0.28370330265295074	-0.0524	0.1847	1.0089	0.0088	2.3531	2.3156	0.0814236	0.103356	0.7877975153837222	0.0814236	0.103356	0.141349	0.0867293	0.141349	0.0867293	1.6297721761849804	0.0602525	0.0829677	0.0602525	0.0829677	0.7262163468434101	TRUE	0.0602525	0.0829677	0.0602525	0.0829677	0.7262163468434101	TRUE	TRUE	FALSE	TRUE	TRUE	TRUE	FALSE	FALSE	0
continuous	1518	both_sexes			AMR	continuous-1518-both_sexes	0.3462	0.2992	1.157085561497326	0.3462	0.2992	0.6201	0.0041	NA	NA	0.2397	0.6003	0.3993003498250875	0.2397	0.6003	0.6218	0.0055	NA	NA	0.390474	0.495232	0.7884668195916257	0.390474	0.495232	0.308601	0.253644	0.308601	0.253644	1.2166698206935707	0.13602	0.32384	0.13602	0.32384	0.420022233201581	TRUE	0.13602	0.32384	0.13602	0.32384	0.420022233201581	FALSE	TRUE	FALSE	TRUE	FALSE	TRUE	FALSE	FALSE	0
continuous	1518	both_sexes			CSA	continuous-1518-both_sexes	0.0168	0.0453	0.37086092715231783	0.0168	0.0453	1.0066	0.0057	0.7201	0.6223	-0.3079	0.121	-2.5446280991735537	-0.3079	0.121	1.0309	0.0102	3.3501	1.1118	0.165509	0.0441215	3.751209727683782	0.165509	0.0441215	0.155657	0.0411821	0.155657	0.0411821	3.7797246862107565	0.166981	0.0426329	0.166981	0.0426329	3.916716901735514	TRUE	0.166981	0.0426329	0.166981	0.0426329	3.916716901735514	TRUE	TRUE	FALSE	TRUE	TRUE	TRUE	FALSE	FALSE	0
continuous	1518	both_sexes			EAS	continuous-1518-both_sexes	-0.0246	0.1543	-0.1594296824368114	-0.0246	0.1543	1.0092	0.0068	1.1672	0.8691	0.1036	0.3306	0.3133696309739867	0.1036	0.3306	1.0057	0.01	0.7246	1.2724	0.337797	0.147873	2.284372400641091	0.337797	0.147873	0.396791	0.139265	0.396791	0.139265	2.8491796215847485	0.262974	0.09818	0.262974	0.09818	2.6784884905276023	TRUE	0.262974	0.09818	0.262974	0.09818	2.6784884905276023	TRUE	TRUE	FALSE	TRUE	TRUE	TRUE	FALSE	FALSE	0
continuous	1518	both_sexes			EUR	continuous-1518-both_sexes	0.0719	0.0032	22.46875	0.0719	0.0032	1.1092	0.012	0.1515	0.0167	0.0827	0.004	20.674999999999997	0.0827	0.004	1.0525	0.0165	0.0729	0.0228	NA	NA	NA	NA	NA	NA	NA	NA	NA	NA	NA	NA	NA	NA	NA	TRUE	0.0827	0.004	0.0827	0.004	20.674999999999997	TRUE	TRUE	TRUE	TRUE	TRUE	TRUE	FALSE	FALSE	0
continuous	1518	both_sexes			MID	continuous-1518-both_sexes	0.4675	0.2846	1.6426563598032327	0.4675	0.2846	0.9235	0.0059	NA	NA	-0.2778	0.6772	-0.4102185469580626	-0.2778	0.6772	0.9305	0.0096	NA	NA	0.228697	0.183367	1.2472091488653902	0.228697	0.183367	0.216874	0.166516	0.216874	0.166516	1.3024213889355978	0.230481	0.166272	0.230481	0.166272	1.386168446882217	TRUE	0.230481	0.166272	0.230481	0.166272	1.386168446882217	TRUE	TRUE	FALSE	TRUE	TRUE	TRUE	FALSE	FALSE	0
continuous	1528	both_sexes			AFR	continuous-1528-both_sexes	0.0446	0.1032	0.4321705426356589	0.0446	0.1032	1.015	0.0061	0.8232	0.3363	-0.0737	0.1779	-0.4142776840921866	-0.0737	0.1779	1.0144	0.0088	0.79	0.4802	0.00508628	0.10884	0.04673171628077913	0.00508628	0.10884	0.178567	0.24214	0.178567	0.24214	0.7374535392747997	0.0881178	0.0921169	0.0881178	0.0921169	0.9565866849622598	TRUE	0.0881178	0.0921169	0.0881178	0.0921169	0.9565866849622598	TRUE	TRUE	FALSE	TRUE	TRUE	TRUE	FALSE	FALSE	0
continuous	1528	both_sexes			AMR	continuous-1528-both_sexes	0.0969	0.4653	0.2082527401676338	0.0969	0.4653	0.9947	0.0069	NA	NA	-0.4892	0.9992	-0.489591673338671	-0.4892	0.9992	0.9993	0.0098	NA	NA	-0.40518	1.68107	-0.24102506141921512	-0.40518	1.68107	-0.0442762	0.261944	-0.0442762	0.261944	-0.16902925816204992	-0.0828046	0.237169	-0.0828046	0.237169	-0.34913753483802695	TRUE	-0.0828046	0.237169	-0.0828046	0.237169	-0.34913753483802695	FALSE	TRUE	FALSE	TRUE	TRUE	TRUE	FALSE	FALSE	0
continuous	1528	both_sexes			CSA	continuous-1528-both_sexes	-0.0224	0.0472	-0.4745762711864407	-0.0224	0.0472	1.0087	0.006	1.6582	1.1369	0.1242	0.1194	1.0402010050251256	0.1242	0.1194	0.9966	0.0099	NA	NA	0.138959	0.0436658	3.182330336327286	0.138959	0.0436658	0.158128	0.0430045	0.158128	0.0430045	3.6770105454080384	0.169902	0.043344	0.169902	0.043344	3.9198504983388704	TRUE	0.169902	0.043344	0.169902	0.043344	3.9198504983388704	TRUE	TRUE	FALSE	TRUE	TRUE	TRUE	FALSE	FALSE	0
continuous	1528	both_sexes			EAS	continuous-1528-both_sexes	0.0517	0.1719	0.3007562536358348	0.0517	0.1719	1.0032	0.0064	0.5438	1.0938	-0.2038	0.3848	-0.5296257796257797	-0.2038	0.3848	1.0116	0.0115	1.9974	1.9788	-0.185564	0.188994	-0.9818512757018742	-0.185564	0.188994	-0.190768	0.183405	-0.190768	0.183405	-1.0401461246967094	-0.25409899999999996	0.21347800000000008	-0.25409899999999996	0.21347800000000008	-1.190281902584809	TRUE	-0.25409899999999996	0.21347800000000008	-0.25409899999999996	0.21347800000000008	-1.190281902584809	TRUE	TRUE	FALSE	TRUE	TRUE	TRUE	FALSE	FALSE	0
continuous	1528	both_sexes			EUR	continuous-1528-both_sexes	0.056	0.003	18.666666666666668	0.056	0.003	1.0956	0.0107	0.1796	0.02	0.0668	0.0039	17.128205128205128	0.0668	0.0039	1.0449	0.0137	0.0843	0.0257	NA	NA	NA	NA	NA	NA	NA	NA	NA	NA	NA	NA	NA	NA	NA	TRUE	0.0668	0.0039	0.0668	0.0039	17.128205128205128	TRUE	TRUE	TRUE	TRUE	TRUE	TRUE	FALSE	FALSE	0
continuous	1528	both_sexes			MID	continuous-1528-both_sexes	-0.1838	0.2825	-0.6506194690265487	-0.1838	0.2825	1.0005	0.0058	NA	NA	-1.0994	0.6412	-1.7145976294447909	-1.0994	0.6412	1.0096	0.0089	NA	NA	0.401273	0.389556	1.0300778321987083	0.401273	0.389556	0.351677	0.134353	0.351677	0.134353	2.6175597121017025	0.291162	0.0986608	0.291162	0.0986608	2.951141689505862	TRUE	0.291162	0.0986608	0.291162	0.0986608	2.951141689505862	TRUE	TRUE	FALSE	TRUE	TRUE	TRUE	FALSE	FALSE	0
continuous	1548	both_sexes			AFR	continuous-1548-both_sexes	-0.016	0.1013	-0.1579466929911155	-0.016	0.1013	1.0079	0.0055	1.1771	0.8157	-0.2355	0.1788	-1.3171140939597317	-0.2355	0.1788	1.0185	0.0084	2.7734	1.251	0.0935825	0.0682345	1.3714836336457363	0.0935825	0.0682345	0.112382	0.0749815	0.112382	0.0749815	1.4987963697712101	0.11366400000000006	0.0697498	0.11366400000000006	0.0697498	1.629596070526368	TRUE	0.11366400000000006	0.0697498	0.11366400000000006	0.0697498	1.629596070526368	TRUE	TRUE	FALSE	TRUE	TRUE	TRUE	TRUE	FALSE	3
continuous	1548	both_sexes			AMR	continuous-1548-both_sexes	-0.4524	0.4426	-1.0221418888386806	-0.4524	0.4426	1.0095	0.0065	7.5767	5.155	0.1909	0.9458	0.20183971241277224	0.1909	0.9458	1.0008	0.009	0.6563	7.1351	0.175281	0.162028	1.0817945046535167	0.175281	0.162028	0.746137	0.363849	0.746137	0.363849	2.05067761626389	0.588996	0.250218	0.588996	0.250218	2.353931371843752	TRUE	0.588996	0.250218	0.588996	0.250218	2.353931371843752	FALSE	TRUE	FALSE	TRUE	TRUE	TRUE	TRUE	FALSE	3
continuous	1548	both_sexes			CSA	continuous-1548-both_sexes	-0.0437	0.0473	-0.9238900634249472	-0.0437	0.0473	1.0049	0.0057	NA	NA	0.03	0.1138	0.26362038664323373	0.03	0.1138	0.999	0.0092	NA	NA	0.195481	0.0468985	4.168171689926116	0.195481	0.0468985	0.180398	0.0430923	0.180398	0.0430923	4.186316348860469	0.178328	0.04065809999999999	0.178328	0.04065809999999999	4.386038698315958	TRUE	0.178328	0.04065809999999999	0.178328	0.04065809999999999	4.386038698315958	TRUE	TRUE	TRUE	TRUE	TRUE	TRUE	TRUE	TRUE	3
continuous	1548	both_sexes			EAS	continuous-1548-both_sexes	-0.0046	0.1651	-0.02786190187764991	-0.0046	0.1651	1.0143	0.007	1.0167	0.4927	-0.3812	0.3738	-1.019796682718031	-0.3812	0.3738	1.0255	0.0114	1.8068	0.8104	0.500259	0.226803	2.2056983373235806	0.500259	0.226803	1.02767	0.970335	1.02767	0.970335	1.0590878407972506	0.441884	0.13299	0.441884	0.13299	3.3226859162343034	TRUE	0.441884	0.13299	0.441884	0.13299	3.3226859162343034	TRUE	TRUE	FALSE	TRUE	TRUE	TRUE	TRUE	FALSE	3
continuous	1548	both_sexes			EUR	continuous-1548-both_sexes	0.0404	0.0021	19.238095238095237	0.0404	0.0021	1.0558	0.0093	0.1427	0.0238	0.048	0.003	16	0.048	0.003	1.0169	0.0129	0.0433	0.033	NA	NA	NA	NA	NA	NA	NA	NA	NA	NA	NA	NA	NA	NA	NA	TRUE	0.048	0.003	0.048	0.003	16	TRUE	TRUE	TRUE	TRUE	TRUE	TRUE	TRUE	TRUE	3
continuous	1548	both_sexes			MID	continuous-1548-both_sexes	0.2505	0.3414	0.733743409490334	0.2505	0.3414	1.0016	0.0057	0.1996	0.7182	-0.4826	0.6436	-0.7498446239900559	-0.4826	0.6436	1.0092	0.0082	1.1635	1.0431	0.380873	4.84483	0.0786143167046109	0.380873	4.84483	0.314066	0.0809238	0.314066	0.0809238	3.881009048018012	0.393173	0.0951777	0.393173	0.0951777	4.130936133148836	TRUE	0.393173	0.0951777	0.393173	0.0951777	4.130936133148836	TRUE	TRUE	TRUE	TRUE	TRUE	TRUE	TRUE	TRUE	3
continuous	1558	both_sexes			AFR	continuous-1558-both_sexes	-0.0647	0.0958	-0.6753653444676408	-0.0647	0.0958	1.0218	0.0058	1.2879	0.3429	-0.0849	0.1973	-0.4303091738469336	-0.0849	0.1973	1.026	0.0093	1.5323	0.5504	0.918156	0.110105	8.338912855910268	0.918156	0.110105	1.22171	0.169731	1.22171	0.169731	7.197919060159901	1.02869	0.100299	1.02869	0.100299	10.256233860756339	TRUE	1.02869	0.100299	1.02869	0.100299	10.256233860756339	TRUE	TRUE	TRUE	FALSE	TRUE	TRUE	FALSE	FALSE	0
continuous	1558	both_sexes			CSA	continuous-1558-both_sexes	-0.0303	0.0498	-0.608433734939759	-0.0303	0.0498	1.0297	0.0056	1.1905	0.2257	0.0555	0.1255	0.44223107569721115	0.0555	0.1255	1.024	0.0105	0.9631	0.4224	0.419591	0.0524648	7.9975717052194994	0.419591	0.0524648	0.453051	0.0585664	0.453051	0.0585664	7.735681209703857	0.409473	0.0494121	0.409473	0.0494121	8.286897338910913	TRUE	0.409473	0.0494121	0.409473	0.0494121	8.286897338910913	TRUE	TRUE	TRUE	FALSE	TRUE	TRUE	FALSE	FALSE	0
continuous	1558	both_sexes			EAS	continuous-1558-both_sexes	0.2669	0.225	1.1862222222222223	0.2669	0.225	1.0229	0.0069	0.6115	0.1846	0.5274	0.3543	1.4885690093141404	0.5274	0.3543	1.0137	0.0107	0.3754	0.2936	0.65245	0.259625	2.5130476649013	0.65245	0.259625	0.468492	0.236391	0.468492	0.236391	1.9818521009683112	0.425911	0.181822	0.425911	0.181822	2.3424613083125254	TRUE	0.425911	0.181822	0.425911	0.181822	2.3424613083125254	TRUE	TRUE	FALSE	FALSE	TRUE	TRUE	FALSE	FALSE	0
continuous	1558	both_sexes			EUR	continuous-1558-both_sexes	0.0726	0.0034	21.35294117647059	0.0726	0.0034	1.187	0.013	0.2349	0.0163	0.0865	0.0042	20.595238095238095	0.0865	0.0042	1.1117	0.0163	0.1404	0.0205	NA	NA	NA	NA	NA	NA	NA	NA	NA	NA	NA	NA	NA	NA	NA	TRUE	0.0865	0.0042	0.0865	0.0042	20.595238095238095	TRUE	TRUE	TRUE	FALSE	TRUE	TRUE	FALSE	FALSE	0
continuous	1568	both_sexes			AFR	continuous-1568-both_sexes	0.0599	0.2422	0.24731626754748143	0.0599	0.2422	1.0034	0.0055	0.6872	1.122	0.1551	0.5174	0.29976807112485504	0.1551	0.5174	1.0044	0.008	0.9034	1.624	1.11735	0.280464	3.983933766900565	1.11735	0.280464	3.25926	1.77522	3.25926	1.77522	1.835975259404468	2.31161	0.576987	2.31161	0.576987	4.0063467634452765	TRUE	2.31161	0.576987	2.31161	0.576987	4.0063467634452765	TRUE	TRUE	TRUE	FALSE	TRUE	TRUE	FALSE	FALSE	0
continuous	1568	both_sexes			AMR	continuous-1568-both_sexes	0.2499	0.9395	0.26599254922831295	0.2499	0.9395	0.9885	0.007	NA	NA	-0.7458	2.1157	-0.35250744434466136	-0.7458	2.1157	0.9948	0.0103	NA	NA	0.0218273	0.470328	0.04640867649810345	0.0218273	0.470328	0.270148	0.104214	0.270148	0.104214	2.592242884833132	0.264018	0.391937	0.264018	0.391937	0.6736235670528682	TRUE	0.264018	0.391937	0.264018	0.391937	0.6736235670528682	FALSE	TRUE	FALSE	FALSE	TRUE	TRUE	FALSE	FALSE	0
continuous	1568	both_sexes			CSA	continuous-1568-both_sexes	-0.206	0.1751	-1.176470588235294	-0.206	0.1751	1.0043	0.0054	NA	NA	-0.1291	0.3819	-0.3380466090599633	-0.1291	0.3819	1.0028	0.0086	NA	NA	0.137254	0.122891	1.1168759307028178	0.137254	0.122891	0.0660877	0.110942	0.0660877	0.110942	0.5956959492347352	0.177635	0.176729	0.177635	0.176729	1.0051264931052628	TRUE	0.177635	0.176729	0.177635	0.176729	1.0051264931052628	TRUE	TRUE	FALSE	FALSE	TRUE	TRUE	FALSE	FALSE	0
continuous	1568	both_sexes			EAS	continuous-1568-both_sexes	-0.0633	0.5223	-0.1211947156806433	-0.0633	0.5223	0.9945	0.0061	NA	NA	-1.7943	1.2454	-1.440741930303517	-1.7943	1.2454	1.0122	0.0112	NA	NA	1.29354	0.302342	4.278399957663837	1.29354	0.302342	-4.00182	16.8325	-4.00182	16.8325	-0.23774365067577605	2.52795	0.734351	2.52795	0.734351	3.442427395074018	TRUE	2.52795	0.734351	2.52795	0.734351	3.442427395074018	TRUE	TRUE	FALSE	FALSE	TRUE	TRUE	FALSE	FALSE	0
continuous	1568	both_sexes			EUR	continuous-1568-both_sexes	0.0497	0.0031	16.03225806451613	0.0497	0.0031	1.0677	0.0091	0.1845	0.0247	0.0568	0.0044	12.909090909090908	0.0568	0.0044	1.0397	0.0152	0.1083	0.0414	NA	NA	NA	NA	NA	NA	NA	NA	NA	NA	NA	NA	NA	NA	NA	TRUE	0.0568	0.0044	0.0568	0.0044	12.909090909090908	TRUE	TRUE	TRUE	FALSE	TRUE	TRUE	FALSE	FALSE	0
continuous	1568	both_sexes			MID	continuous-1568-both_sexes	0.687	0.9304	0.7383920894239038	0.687	0.9304	0.9996	0.0068	NA	NA	-2.5086	2.3699	-1.0585256761888688	-2.5086	2.3699	1.0113	0.0106	2.1882	2.0462	0.711881	0.269592	2.640586515920354	0.711881	0.269592	0.27369	1.18551	0.27369	1.18551	0.2308626667004074	-1.01511	1.18907	-1.01511	1.18907	-0.8537007913747718	TRUE	-1.01511	1.18907	-1.01511	1.18907	-0.8537007913747718	TRUE	TRUE	FALSE	FALSE	TRUE	TRUE	FALSE	FALSE	0
continuous	1578	both_sexes			AFR	continuous-1578-both_sexes	-0.3838	0.2481	-1.54695687222894	-0.3838	0.2481	1.0073	0.0055	NA	NA	0.3193	0.5022	0.6358024691358024	0.3193	0.5022	0.9926	0.008	NA	NA	2.54738	0.575803	4.424047808017673	2.54738	0.575803	5.15998	1.90256	5.15998	1.90256	2.712124716171895	3.24414	0.632629	3.24414	0.632629	5.128029224079199	TRUE	3.24414	0.632629	3.24414	0.632629	5.128029224079199	TRUE	TRUE	TRUE	FALSE	TRUE	TRUE	FALSE	FALSE	0
continuous	1578	both_sexes			AMR	continuous-1578-both_sexes	0.3889	0.9878	0.3937031787811298	0.3889	0.9878	1.0057	0.0061	0.6156	0.6606	-3.7082	1.9372	-1.914206070617386	-3.7082	1.9372	1.0253	0.0094	2.7469	1.0175	0.0470859	0.804531	0.05852589893987926	0.0470859	0.804531	0.0905657	0.374733	0.0905657	0.374733	0.2416806099276018	6.654160000000001	10.7591	6.654160000000001	10.7591	0.618468087479436	TRUE	6.654160000000001	10.7591	6.654160000000001	10.7591	0.618468087479436	FALSE	TRUE	FALSE	FALSE	TRUE	TRUE	FALSE	FALSE	0
continuous	1578	both_sexes			CSA	continuous-1578-both_sexes	0.1914	0.1907	1.003670686942842	0.1914	0.1907	1.0056	0.0065	0.4121	0.4757	0.3517	0.4124	0.8528128031037828	0.3517	0.4124	1.0019	0.01	0.1367	0.7364	0.155883	0.180397	0.8641108222420549	0.155883	0.180397	0.292402	0.113245	0.292402	0.113245	2.582030111704711	0.265281	0.138041	0.265281	0.138041	1.9217551307220317	TRUE	0.265281	0.138041	0.265281	0.138041	1.9217551307220317	TRUE	TRUE	FALSE	FALSE	TRUE	TRUE	FALSE	FALSE	0
continuous	1578	both_sexes			EAS	continuous-1578-both_sexes	0.7032	0.497	1.4148893360160968	0.7032	0.497	0.9935	0.0065	NA	NA	0.3223	1.2364	0.26067615658362986	0.3223	1.2364	0.9986	0.0112	NA	NA	1.40177	0.440786	3.180159986932434	1.40177	0.440786	2.48968	9.52739	2.48968	9.52739	0.2613181574387109	4.3064800000000005	1.0989	4.3064800000000005	1.0989	3.9189007189007192	TRUE	4.3064800000000005	1.0989	4.3064800000000005	1.0989	3.9189007189007192	TRUE	TRUE	FALSE	FALSE	TRUE	TRUE	FALSE	FALSE	0
continuous	1578	both_sexes			EUR	continuous-1578-both_sexes	0.0271	0.0022	12.318181818181817	0.0271	0.0022	1.078	0.0076	0.3154	0.0309	0.0283	0.0038	7.447368421052631	0.0283	0.0038	1.0743	0.0121	0.3003	0.0487	NA	NA	NA	NA	NA	NA	NA	NA	NA	NA	NA	NA	NA	NA	NA	TRUE	0.0283	0.0038	0.0283	0.0038	7.447368421052631	TRUE	TRUE	TRUE	FALSE	TRUE	FALSE	FALSE	FALSE	0
continuous	1578	both_sexes			MID	continuous-1578-both_sexes	-0.8476	0.926	-0.9153347732181425	-0.8476	0.926	1.0074	0.0063	15.7258	13.4056	-2.5845	2.388	-1.082286432160804	-2.5845	2.388	1.0151	0.0105	32.2026	22.5007	0.772612	0.483246	1.5987964721901473	0.772612	0.483246	0.282126	0.517158	0.282126	0.517158	0.5455315396841971	-1.58666	1.20661	-1.58666	1.20661	-1.3149733551023115	TRUE	-1.58666	1.20661	-1.58666	1.20661	-1.3149733551023115	TRUE	TRUE	FALSE	FALSE	TRUE	TRUE	FALSE	FALSE	0
continuous	1588	both_sexes			AFR	continuous-1588-both_sexes	0.6151	0.2659	2.3132756675441892	0.6151	0.2659	0.9901	0.0055	NA	NA	0.134	0.4679	0.28638597991023723	0.134	0.4679	0.9979	0.0076	NA	NA	42.9274	6441.54	0.0066641517401118365	42.9274	6441.54	1.99928	0.813226	1.99928	0.813226	2.458455583072848	4.71689	3.14168	4.71689	3.14168	1.5013909755290165	TRUE	4.71689	3.14168	4.71689	3.14168	1.5013909755290165	TRUE	TRUE	FALSE	TRUE	TRUE	TRUE	TRUE	FALSE	2
continuous	1588	both_sexes			AMR	continuous-1588-both_sexes	0.1962	0.9223	0.21272904694784778	0.1962	0.9223	1.0042	0.0062	0.7016	1.0328	1.2416	2.0619	0.6021630534943498	1.2416	2.0619	0.998	0.0105	NA	NA	0.5732	0.610481	0.9389317603660065	0.5732	0.610481	-0.0785385	0.255759	-0.0785385	0.255759	-0.30708010275298225	1.54465	1.0793700000000002	1.54465	1.0793700000000002	1.4310662701390624	TRUE	1.54465	1.0793700000000002	1.54465	1.0793700000000002	1.4310662701390624	FALSE	TRUE	FALSE	TRUE	TRUE	TRUE	TRUE	FALSE	2
continuous	1588	both_sexes			CSA	continuous-1588-both_sexes	0.1263	0.1608	0.7854477611940298	0.1263	0.1608	1.0054	0.006	0.5027	0.5548	0.6819	0.3832	1.7794885177453026	0.6819	0.3832	0.9937	0.0094	NA	NA	0.54008	0.147054	3.6726644633943994	0.54008	0.147054	0.437709	0.092633	0.437709	0.092633	4.7251951248475175	0.616517	0.1294	0.616517	0.1294	4.764428129829985	TRUE	0.616517	0.1294	0.616517	0.1294	4.764428129829985	TRUE	TRUE	TRUE	TRUE	TRUE	TRUE	TRUE	TRUE	2
continuous	1588	both_sexes			EAS	continuous-1588-both_sexes	0.7431	0.4374	1.6989026063100137	0.7431	0.4374	0.8102	0.005	NA	NA	2.0265	0.9982	2.0301542776998596	2.0265	0.9982	0.7993	0.0087	NA	NA	-4.24312	2.34503	-1.8094096877225452	-4.24312	2.34503	27.9862	135.378	27.9862	135.378	0.20672635140126167	3.97521	6.18668	3.97521	6.18668	0.6425433350359159	TRUE	3.97521	6.18668	3.97521	6.18668	0.6425433350359159	TRUE	TRUE	FALSE	TRUE	FALSE	TRUE	TRUE	FALSE	2
continuous	1588	both_sexes			EUR	continuous-1588-both_sexes	0.046	0.003	15.333333333333332	0.046	0.003	1.0778	0.0105	0.2164	0.0293	0.0508	0.0043	11.813953488372093	0.0508	0.0043	1.0604	0.014	0.1682	0.039	NA	NA	NA	NA	NA	NA	NA	NA	NA	NA	NA	NA	NA	NA	NA	TRUE	0.0508	0.0043	0.0508	0.0043	11.813953488372093	TRUE	TRUE	TRUE	TRUE	TRUE	TRUE	TRUE	TRUE	2
continuous	1588	both_sexes			MID	continuous-1588-both_sexes	1.4866	0.9369	1.5867221688547337	1.4866	0.9369	0.9937	0.0056	NA	NA	2.1511	2.259	0.9522355024347057	2.1511	2.259	0.992	0.0098	NA	NA	-0.292942	0.915155	-0.32010096650294206	-0.292942	0.915155	-0.0845869	0.298854	-0.0845869	0.298854	-0.2830375367236176	-0.2138	1.85083	-0.2138	1.85083	-0.11551574158620727	TRUE	-0.2138	1.85083	-0.2138	1.85083	-0.11551574158620727	TRUE	TRUE	FALSE	TRUE	TRUE	TRUE	TRUE	FALSE	2
continuous	1598	both_sexes			AFR	continuous-1598-both_sexes	0.1402	0.2904	0.4827823691460055	0.1402	0.2904	1.0033	0.0061	0.4778	0.8933	0.3379	0.6058	0.5577748431825684	0.3379	0.6058	1.0013	0.0099	0.1905	1.4474	4.19076	2.95241	1.4194370023133644	4.19076	2.95241	1.58033	0.358362	1.58033	0.358362	4.409870466176659	5.11824	2.60507	5.11824	2.60507	1.9647226370116735	TRUE	5.11824	2.60507	5.11824	2.60507	1.9647226370116735	TRUE	TRUE	FALSE	FALSE	TRUE	TRUE	FALSE	FALSE	0
continuous	1598	both_sexes			AMR	continuous-1598-both_sexes	-0.1584	0.9232	-0.17157712305026	-0.1584	0.9232	1.0104	0.0068	1.1608	0.7562	-0.8617	1.9825	-0.43465321563682224	-0.8617	1.9825	1.0148	0.0102	1.6505	1.1403	-0.714225	0.841692	-0.8485586176416077	-0.714225	0.841692	0.580647	0.860681	0.580647	0.860681	0.6746367120919365	1.5806	1.28264	1.5806	1.28264	1.2323021268633443	TRUE	1.5806	1.28264	1.5806	1.28264	1.2323021268633443	FALSE	TRUE	FALSE	FALSE	TRUE	TRUE	FALSE	FALSE	0
continuous	1598	both_sexes			EAS	continuous-1598-both_sexes	-0.2796	0.5097	-0.5485579752795762	-0.2796	0.5097	1.0009	0.007	NA	NA	1.9188	1.1334	1.6929592376919005	1.9188	1.1334	0.9852	0.0104	NA	NA	1.79948	0.399628	4.5028876855475595	1.79948	0.399628	8.3498	7.74763	8.3498	7.74763	1.0777231230711843	3.79005	0.713938	3.79005	0.713938	5.308654252890308	TRUE	3.79005	0.713938	3.79005	0.713938	5.308654252890308	TRUE	TRUE	TRUE	FALSE	TRUE	TRUE	FALSE	FALSE	0
continuous	1598	both_sexes			EUR	continuous-1598-both_sexes	0.0324	0.0023	14.086956521739129	0.0324	0.0023	1.0272	0.0082	0.1219	0.0369	0.034	0.0041	8.292682926829269	0.034	0.0041	1.0232	0.013	0.104	0.0581	NA	NA	NA	NA	NA	NA	NA	NA	NA	NA	NA	NA	NA	NA	NA	TRUE	0.034	0.0041	0.034	0.0041	8.292682926829269	TRUE	TRUE	TRUE	FALSE	TRUE	TRUE	FALSE	FALSE	0
continuous	1598	both_sexes			MID	continuous-1598-both_sexes	1.4435	0.9643	1.4969407860624286	1.4435	0.9643	0.9976	0.0058	NA	NA	6.8252	2.3147	2.9486326521795476	6.8252	2.3147	0.9771	0.0096	NA	NA	0.802716	1.70202	0.47162548031162965	0.802716	1.70202	-0.282871	0.5235	-0.282871	0.5235	-0.5403457497612225	-1.3119999999999998	1.71894	-1.3119999999999998	1.71894	-0.763261079502484	TRUE	-1.3119999999999998	1.71894	-1.3119999999999998	1.71894	-0.763261079502484	TRUE	TRUE	FALSE	FALSE	TRUE	TRUE	FALSE	FALSE	0
continuous	1608	both_sexes			AFR	continuous-1608-both_sexes	0.3843	0.2853	1.3470031545741323	0.3843	0.2853	1.0006	0.0059	0.0569	0.5575	-0.6853	0.5974	-1.1471375962504184	-0.6853	0.5974	1.021	0.0096	1.973	0.9059	1.27092	0.643846	1.9739502924612407	1.27092	0.643846	1.52677	0.478658	1.52677	0.478658	3.1896886712433514	1.10503	0.387348	1.10503	0.387348	2.852809360058655	TRUE	1.10503	0.387348	1.10503	0.387348	2.852809360058655	TRUE	TRUE	FALSE	FALSE	TRUE	TRUE	FALSE	FALSE	0
continuous	1608	both_sexes			AMR	continuous-1608-both_sexes	1.0164	0.948	1.0721518987341772	1.0164	0.948	0.996	0.0065	NA	NA	-1.7582	1.9904	-0.8833400321543409	-1.7582	1.9904	1.0092	0.0104	1.7533	1.9748000000000001	0.318591	0.282415	1.1280951790804312	0.318591	0.282415	1.30556	97.6909	1.30556	97.6909	0.013364192570648853	1.62478	9.53506	1.62478	9.53506	0.1704006057644105	TRUE	1.62478	9.53506	1.62478	9.53506	0.1704006057644105	FALSE	TRUE	FALSE	FALSE	TRUE	TRUE	FALSE	FALSE	0
continuous	1608	both_sexes			CSA	continuous-1608-both_sexes	-0.0302	0.1273	-0.2372348782403771	-0.0302	0.1273	0.7858	0.0047	NA	NA	-0.1645	0.3206	-0.5131004366812227	-0.1645	0.3206	0.788	0.0078	NA	NA	0.22368	0.288228	0.776052291935551	0.22368	0.288228	-0.0297883	0.131025	-0.0297883	0.131025	-0.227348215989315	0.104646	0.149265	0.104646	0.149265	0.7010752688172043	TRUE	0.104646	0.149265	0.104646	0.149265	0.7010752688172043	TRUE	TRUE	FALSE	FALSE	FALSE	TRUE	FALSE	FALSE	0
continuous	1608	both_sexes			EAS	continuous-1608-both_sexes	-0.0314	0.5581	-0.05626231858089947	-0.0314	0.5581	1.0155	0.0068	1.0333	0.4495	-1.5122	1.3358	-1.1320556969606228	-1.5122	1.3358	1.0302	0.0124	2.0102	0.8248	2.48492	0.721327	3.4449285830143603	2.48492	0.721327	1.59216	0.745459	1.59216	0.745459	2.1358116274671044	2.48831	0.498885	2.48831	0.498885	4.987742666145504	TRUE	2.48831	0.498885	2.48831	0.498885	4.987742666145504	TRUE	TRUE	TRUE	FALSE	TRUE	TRUE	FALSE	FALSE	0
continuous	1608	both_sexes			EUR	continuous-1608-both_sexes	0.0091	0.0017	5.352941176470589	0.0091	0.0017	1.0351	0.007	0.3843	0.0769	0.0127	0.0033	3.848484848484848	0.0127	0.0033	1.0221	0.0111	0.2413	0.1216	NA	NA	NA	NA	NA	NA	NA	NA	NA	NA	NA	NA	NA	NA	NA	TRUE	0.0127	0.0033	0.0127	0.0033	3.848484848484848	TRUE	TRUE	FALSE	FALSE	TRUE	TRUE	FALSE	FALSE	0
continuous	1608	both_sexes			MID	continuous-1608-both_sexes	-0.265	0.6025	-0.43983402489626555	-0.265	0.6025	0.6183	0.0041	NA	NA	0.7737	1.4167	0.5461283263923202	0.7737	1.4167	0.6145	0.0065	NA	NA	-0.393925	1.59669	-0.24671351358122118	-0.393925	1.59669	-0.0458096	0.388613	-0.0458096	0.388613	-0.11787974154235704	-0.8223540000000001	0.648133	-0.8223540000000001	0.648133	-1.26880439662847	TRUE	-0.8223540000000001	0.648133	-0.8223540000000001	0.648133	-1.26880439662847	TRUE	TRUE	FALSE	FALSE	FALSE	TRUE	FALSE	FALSE	0
continuous	1628	both_sexes			AFR	continuous-1628-both_sexes	-0.1323	0.1112	-1.189748201438849	-0.1323	0.1112	1.0119	0.0057	2.7133	1.2922	0.1685	0.2619	0.6433753340969836	0.1685	0.2619	1.0008	0.0089	0.1835	2.0295	0.177796	0.243125	0.7312946015424164	0.177796	0.243125	0.00378341	0.086927	0.00378341	0.086927	0.04352399139507863	0.15473299999999998	0.11515	0.15473299999999998	0.11515	1.3437516283108986	TRUE	0.15473299999999998	0.11515	0.15473299999999998	0.11515	1.3437516283108986	TRUE	TRUE	FALSE	TRUE	TRUE	TRUE	FALSE	FALSE	0
continuous	1628	both_sexes			AMR	continuous-1628-both_sexes	0.4292	0.5585	0.7684870188003582	0.4292	0.5585	1.0034	0.0067	0.3285	0.6443	-1.1398	1.2075	-0.9439337474120082	-1.1398	1.2075	1.0165	0.0105	1.5886	1.0144	0.117357	0.197437	0.5944022650263122	0.117357	0.197437	0.341102	0.476414	0.341102	0.476414	0.7159781198705328	0.0957098	0.175731	0.0957098	0.175731	0.5446381116592974	TRUE	0.0957098	0.175731	0.0957098	0.175731	0.5446381116592974	FALSE	TRUE	FALSE	TRUE	TRUE	TRUE	FALSE	FALSE	0
continuous	1628	both_sexes			CSA	continuous-1628-both_sexes	-0.0948	0.0953	-0.9947534102833159	-0.0948	0.0953	1.0145	0.006	2.0757	0.8596	0.1168	0.2262	0.5163572060123784	0.1168	0.2262	1.0062	0.01	0.8888	1.4338	0.198399	0.0956716	2.0737502038222417	0.198399	0.0956716	0.257762	0.0854509	0.257762	0.0854509	3.0164925120741852	0.261233	0.0731566	0.261233	0.0731566	3.570873988129574	TRUE	0.261233	0.0731566	0.261233	0.0731566	3.570873988129574	TRUE	TRUE	FALSE	TRUE	TRUE	TRUE	FALSE	FALSE	0
continuous	1628	both_sexes			EAS	continuous-1628-both_sexes	0.4354	0.2282	1.9079754601226995	0.4354	0.2282	1.0021	0.0067	0.1131	0.3595	0.7785	0.4722	1.6486658195679795	0.7785	0.4722	0.9957	0.0108	NA	NA	0.403761	0.446496	0.9042880563319716	0.403761	0.446496	0.2166	0.390887	0.2166	0.390887	0.5541243377242017	0.234485	0.165416	0.234485	0.165416	1.4175472747497218	TRUE	0.234485	0.165416	0.234485	0.165416	1.4175472747497218	TRUE	TRUE	FALSE	TRUE	TRUE	TRUE	FALSE	FALSE	0
continuous	1628	both_sexes			EUR	continuous-1628-both_sexes	0.031	0.002	15.5	0.031	0.002	1.0711	0.0097	0.2235	0.0304	0.0343	0.003	11.433333333333332	0.0343	0.003	1.0528	0.0129	0.1659	0.0406	NA	NA	NA	NA	NA	NA	NA	NA	NA	NA	NA	NA	NA	NA	NA	TRUE	0.0343	0.003	0.0343	0.003	11.433333333333332	TRUE	TRUE	TRUE	TRUE	TRUE	TRUE	FALSE	FALSE	0
continuous	1628	both_sexes			MID	continuous-1628-both_sexes	-0.2449	0.4162	-0.5884190293128304	-0.2449	0.4162	1.0059	0.0062	2.9982	3.1842	-1.0025	1.144	-0.8763111888111889	-1.0025	1.144	1.0094	0.0095	4.8348	4.8706	0.269471	1.05425	0.2556044581456012	0.269471	1.05425	0.368642	0.117423	0.368642	0.117423	3.1394360559685923	0.226098	0.384175	0.226098	0.384175	0.5885286653217935	TRUE	0.226098	0.384175	0.226098	0.384175	0.5885286653217935	TRUE	TRUE	FALSE	TRUE	TRUE	TRUE	FALSE	FALSE	0
continuous	1687	both_sexes			AFR	continuous-1687-both_sexes	4e-4	0.0927	0.004314994606256742	4e-4	0.0927	1.0068	0.0056	0.9954	0.821	-0.1253	0.1893	-0.6619123085050185	-0.1253	0.1893	1.0168	0.0081	2.4776	1.1905	-0.0283087	0.0887784	-0.31886922945220914	-0.0283087	0.0887784	-0.0352355	0.116035	-0.0352355	0.116035	-0.3036626879820744	0.00289982	0.0811511	0.00289982	0.0811511	0.03573358833090371	TRUE	0.00289982	0.0811511	0.00289982	0.0811511	0.03573358833090371	TRUE	TRUE	FALSE	TRUE	TRUE	TRUE	FALSE	FALSE	0
continuous	1687	both_sexes			AMR	continuous-1687-both_sexes	-0.6432	0.4355	-1.476923076923077	-0.6432	0.4355	1.0069	0.0066	NA	NA	-1.3599	1.0629	-1.2794242167654533	-1.3599	1.0629	1.015	0.0104	NA	NA	0.528814	0.390007	1.355908996505191	0.528814	0.390007	0.0375499	0.125873	0.0375499	0.125873	0.29831576271321086	0.354219	0.276341	0.354219	0.276341	1.2818184778950645	TRUE	0.354219	0.276341	0.354219	0.276341	1.2818184778950645	FALSE	TRUE	FALSE	TRUE	TRUE	TRUE	FALSE	FALSE	0
continuous	1687	both_sexes			CSA	continuous-1687-both_sexes	-0.0218	0.0541	-0.4029574861367837	-0.0218	0.0541	1.0032	0.0055	NA	NA	0.0571	0.1348	0.4235905044510386	0.0571	0.1348	0.9992	0.01	NA	NA	0.150673	0.0474748	3.1737469141523507	0.150673	0.0474748	0.129774	0.0468072	0.129774	0.0468072	2.7725221760754755	0.155826	0.0496437	0.155826	0.0496437	3.138887713848887	TRUE	0.155826	0.0496437	0.155826	0.0496437	3.138887713848887	TRUE	TRUE	FALSE	TRUE	TRUE	TRUE	FALSE	FALSE	0
continuous	1687	both_sexes			EAS	continuous-1687-both_sexes	-0.1075	0.1702	-0.6316098707403055	-0.1075	0.1702	1.0103	0.0065	2.149	1.3573	-0.7297	0.406	-1.7972906403940885	-0.7297	0.406	1.0261	0.012	5.4488	2.5133	0.403138	0.179817	2.241934855992481	0.403138	0.179817	0.289299	0.293773	0.289299	0.293773	0.9847705541353357	0.176049	0.14444500000000002	0.176049	0.14444500000000002	1.2187960815535324	TRUE	0.176049	0.14444500000000002	0.176049	0.14444500000000002	1.2187960815535324	TRUE	TRUE	FALSE	TRUE	TRUE	TRUE	FALSE	FALSE	0
continuous	1687	both_sexes			EUR	continuous-1687-both_sexes	0.1356	0.0073	18.575342465753423	0.1356	0.0073	1.1961	0.0152	0.1497	0.0116	0.1476	0.0064	23.0625	0.1476	0.0064	1.0997	0.0216	0.0787	0.0171	NA	NA	NA	NA	NA	NA	NA	NA	NA	NA	NA	NA	NA	NA	NA	TRUE	0.1476	0.0064	0.1476	0.0064	23.0625	TRUE	TRUE	TRUE	TRUE	TRUE	TRUE	FALSE	FALSE	0
continuous	1687	both_sexes			MID	continuous-1687-both_sexes	0.4765	0.3467	1.374387078165561	0.4765	0.3467	0.9931	0.0064	NA	NA	1.0859	0.6967	1.558633558202957	1.0859	0.6967	0.9887	0.0086	NA	NA	0.201831	0.113482	1.7785287534586984	0.201831	0.113482	0.462535	0.115097	0.462535	0.115097	4.018653831116362	0.380859	0.144563	0.380859	0.144563	2.6345537931559253	TRUE	0.380859	0.144563	0.380859	0.144563	2.6345537931559253	TRUE	TRUE	FALSE	TRUE	TRUE	TRUE	FALSE	FALSE	0
continuous	1697	both_sexes			AFR	continuous-1697-both_sexes	-0.0363	0.0971	-0.37384140061791965	-0.0363	0.0971	0.9854	0.0052	NA	NA	-0.1341	0.1777	-0.7546426561620709	-0.1341	0.1777	0.992	0.0083	NA	NA	0.118872	0.0740546	1.6051940055040472	0.118872	0.0740546	0.0579498	0.0758496	0.0579498	0.0758496	0.7640093026199215	0.087934	0.07193610000000003	0.087934	0.07193610000000003	1.2223904270595705	TRUE	0.087934	0.07193610000000003	0.087934	0.07193610000000003	1.2223904270595705	TRUE	TRUE	FALSE	TRUE	TRUE	TRUE	TRUE	FALSE	2
continuous	1697	both_sexes			AMR	continuous-1697-both_sexes	0.5856	0.4981	1.175667536639229	0.5856	0.4981	0.9923	0.0063	NA	NA	2.2058	1.0212	2.160007833920877	2.2058	1.0212	0.9759	0.0094	NA	NA	0.67302	0.462193	1.4561449437788974	0.67302	0.462193	0.268548	0.220061	0.268548	0.220061	1.2203343618360363	0.34421199999999996	0.26910500000000004	0.34421199999999996	0.26910500000000004	1.2790992363575553	TRUE	0.34421199999999996	0.26910500000000004	0.34421199999999996	0.26910500000000004	1.2790992363575553	FALSE	TRUE	FALSE	TRUE	TRUE	TRUE	TRUE	FALSE	2
continuous	1697	both_sexes			CSA	continuous-1697-both_sexes	0.1113	0.0613	1.8156606851549755	0.1113	0.0613	0.9993	0.0067	NA	NA	0.1275	0.1246	1.0232744783306582	0.1275	0.1246	0.9992	0.0099	NA	NA	0.200872	0.047083	4.266338168765796	0.200872	0.047083	0.216502	0.0477876	0.216502	0.0477876	4.530505821593886	0.219186	0.043308	0.219186	0.043308	5.061097256857855	TRUE	0.219186	0.043308	0.219186	0.043308	5.061097256857855	TRUE	TRUE	TRUE	TRUE	TRUE	TRUE	TRUE	TRUE	2
continuous	1697	both_sexes			EAS	continuous-1697-both_sexes	0.146	0.1702	0.8578143360752056	0.146	0.1702	1.0427	0.007	0.8498	0.1395	-0.3715	0.3938	-0.9433722701879127	-0.3715	0.3938	1.0555	0.0122	1.1036	0.242	0.0337785	0.13583	0.24868217624972394	0.0337785	0.13583	0.02802	0.166452	0.02802	0.166452	0.1683368178213539	-0.0995877	0.14791600000000002	-0.0995877	0.14791600000000002	-0.6732719922117958	TRUE	-0.0995877	0.14791600000000002	-0.0995877	0.14791600000000002	-0.6732719922117958	TRUE	TRUE	FALSE	TRUE	TRUE	FALSE	TRUE	FALSE	2
continuous	1697	both_sexes			EUR	continuous-1697-both_sexes	0.2339	0.0115	20.339130434782607	0.2339	0.0115	1.526	0.0284	0.2132	0.0115	0.2645	0.014	18.892857142857142	0.2645	0.014	1.3078	0.0536	0.1272	0.0222	NA	NA	NA	NA	NA	NA	NA	NA	NA	NA	NA	NA	NA	NA	NA	TRUE	0.2645	0.014	0.2645	0.014	18.892857142857142	TRUE	TRUE	TRUE	TRUE	TRUE	TRUE	TRUE	TRUE	2
continuous	1697	both_sexes			MID	continuous-1697-both_sexes	-0.036	0.2994	-0.12024048096192384	-0.036	0.2994	1.0042	0.0062	1.2725	1.8865	-1.3214	0.702	-1.8823361823361824	-1.3214	0.702	1.0182	0.0092	5.5642	2.8268	0.119475	0.189868	0.629252954684307	0.119475	0.189868	0.215595	0.122543	0.215595	0.122543	1.7593416188603186	0.044074	0.197449	0.044074	0.197449	0.22321713455120057	TRUE	0.044074	0.197449	0.044074	0.197449	0.22321713455120057	TRUE	TRUE	FALSE	TRUE	TRUE	TRUE	TRUE	FALSE	2
continuous	1717	both_sexes			AFR	continuous-1717-both_sexes	0.1757	0.1421	1.2364532019704433	0.1757	0.1421	1.0032	0.0065	0.1982	0.4081	0.1803	0.2532	0.7120853080568721	0.1803	0.2532	1.0107	0.0103	0.6776	0.6519	0.27251	0.117437	2.3204782138508304	0.27251	0.117437	0.314762	0.176788	0.314762	0.176788	1.780448899246555	0.32104099999999997	0.113178	0.32104099999999997	0.113178	2.8366025199243667	TRUE	0.32104099999999997	0.113178	0.32104099999999997	0.113178	2.8366025199243667	TRUE	TRUE	FALSE	TRUE	TRUE	TRUE	TRUE	FALSE	3
continuous	1717	both_sexes			AMR	continuous-1717-both_sexes	NA	NA	NA	NA	NA	NA	NA	NA	NA	NA	NA	NA	NA	NA	NA	NA	NA	NA	-0.839527	0.860263	-0.9758957435109961	-0.839527	0.860263	0.277861	0.222959	0.277861	0.222959	1.2462425827170018	0.22854699999999997	0.409591	0.22854699999999997	0.409591	0.55798833470462	TRUE	0.22854699999999997	0.409591	0.22854699999999997	0.409591	0.55798833470462	FALSE	TRUE	FALSE	TRUE	FALSE	TRUE	TRUE	FALSE	3
continuous	1717	both_sexes			CSA	continuous-1717-both_sexes	0.0353	0.053900000000000003	0.6549165120593691	0.0353	0.053900000000000003	1.0004	0.0065	0.0638	1.1026	-0.1668	0.1226	-1.360522022838499	-0.1668	0.1226	1.0133	0.0104	2.5013	1.9502	0.199506	0.0507193	3.9335322056889583	0.199506	0.0507193	0.17579	0.0495586	0.17579	0.0495586	3.5471139217007743	0.207085	0.0516733	0.207085	0.0516733	4.007582252343086	TRUE	0.207085	0.0516733	0.207085	0.0516733	4.007582252343086	TRUE	TRUE	TRUE	TRUE	TRUE	TRUE	TRUE	TRUE	3
continuous	1717	both_sexes			EAS	continuous-1717-both_sexes	0.1615	0.1489	1.0846205507051712	0.1615	0.1489	0.8179	0.0058	NA	NA	0.3679	0.3306	1.1128251663641864	0.3679	0.3306	0.8151	0.0091	NA	NA	0.282121	0.226768	1.2440952868129542	0.282121	0.226768	0.255248	0.274873	0.255248	0.274873	0.9286033913843847	0.104084	0.119625	0.104084	0.119625	0.870085684430512	TRUE	0.104084	0.119625	0.104084	0.119625	0.870085684430512	TRUE	TRUE	FALSE	TRUE	FALSE	TRUE	TRUE	FALSE	3
continuous	1717	both_sexes			EUR	continuous-1717-both_sexes	0.1197	0.0242	4.946280991735537	0.1197	0.0242	1.2237	0.018	0.176	0.0141	0.0812	0.0105	7.7333333333333325	0.0812	0.0105	1.2464	0.0605	0.2508	0.0616	NA	NA	NA	NA	NA	NA	NA	NA	NA	NA	NA	NA	NA	NA	NA	TRUE	0.0812	0.0105	0.0812	0.0105	7.7333333333333325	TRUE	TRUE	TRUE	TRUE	TRUE	TRUE	TRUE	TRUE	3
continuous	1717	both_sexes			MID	continuous-1717-both_sexes	1.3355	0.3312	4.032306763285024	1.3355	0.3312	1.0047	0.0058	0.1272	0.1561	-0.3708	0.6555	-0.5656750572082381	-0.3708	0.6555	1.019	0.0079	0.5106	0.2117	0.613577	0.159597	3.8445396843299067	0.613577	0.159597	0.552299	0.121711	0.552299	0.121711	4.537790339410571	0.691678	0.113119	0.691678	0.113119	6.114604973523458	TRUE	0.691678	0.113119	0.691678	0.113119	6.114604973523458	TRUE	TRUE	TRUE	TRUE	TRUE	TRUE	TRUE	TRUE	3
continuous	1727	both_sexes			AFR	continuous-1727-both_sexes	0.2314	0.1352	1.7115384615384617	0.2314	0.1352	0.9955	0.006	NA	NA	0.2058	0.2619	0.7857961053837342	0.2058	0.2619	1.0052	0.0093	0.664	1.1736	0.23935	0.19838	1.206522834963202	0.23935	0.19838	0.147386	0.10825	0.147386	0.10825	1.3615334872979215	0.145248	0.122281	0.145248	0.122281	1.1878214931183093	TRUE	0.145248	0.122281	0.145248	0.122281	1.1878214931183093	TRUE	TRUE	FALSE	TRUE	TRUE	FALSE	FALSE	FALSE	0
continuous	1727	both_sexes			AMR	continuous-1727-both_sexes	0.49	0.5387	0.9095971783924263	0.49	0.5387	1.0001	0.0063	0.0095	0.7111	1.988	1.0218	1.9455862203953806	1.988	1.0218	0.9863	0.0098	NA	NA	1.02629	1.05303	0.974606611397586	1.02629	1.05303	0.0738921	0.0950371	0.0738921	0.0950371	0.7775079416354245	0.410099	0.522019	0.410099	0.522019	0.7856016735023055	TRUE	0.410099	0.522019	0.410099	0.522019	0.7856016735023055	FALSE	TRUE	FALSE	TRUE	TRUE	FALSE	FALSE	FALSE	0
continuous	1727	both_sexes			CSA	continuous-1727-both_sexes	0.0388	0.0564	0.6879432624113475	0.0388	0.0564	1.0028	0.006	0.3541	0.7606	0.0437	0.1369	0.3192111029948868	0.0437	0.1369	1.0018	0.0097	0.2246	1.223	0.189868	0.0461932	4.110301949204645	0.189868	0.0461932	0.159488	0.0470769	0.159488	0.0470769	3.387818654159471	0.17901199999999998	0.0481024	0.17901199999999998	0.0481024	3.721477514635444	TRUE	0.17901199999999998	0.0481024	0.17901199999999998	0.0481024	3.721477514635444	TRUE	TRUE	FALSE	TRUE	TRUE	FALSE	FALSE	FALSE	0
continuous	1727	both_sexes			EAS	continuous-1727-both_sexes	-0.1035	0.1656	-0.625	-0.1035	0.1656	0.9555	0.0065	NA	NA	0.3322	0.3928	0.8457230142566192	0.3322	0.3928	0.947	0.0111	NA	NA	0.2279	0.0637232	3.576405453586763	0.2279	0.0637232	0.161262	0.260905	0.161262	0.260905	0.6180870431766351	0.304313	0.0990109	0.304313	0.0990109	3.073530288079393	TRUE	0.304313	0.0990109	0.304313	0.0990109	3.073530288079393	TRUE	TRUE	FALSE	TRUE	TRUE	FALSE	FALSE	FALSE	0
continuous	1727	both_sexes			EUR	continuous-1727-both_sexes	0.1136	0.0279	4.07168458781362	0.1136	0.0279	1.3047	0.0162	0.2309	0.0123	0.0783	0.0111	7.0540540540540535	0.0783	0.0111	1.3017	0.0526	0.3033	0.0529	NA	NA	NA	NA	NA	NA	NA	NA	NA	NA	NA	NA	NA	NA	NA	TRUE	0.0783	0.0111	0.0783	0.0111	7.0540540540540535	TRUE	TRUE	TRUE	TRUE	TRUE	FALSE	FALSE	FALSE	0
continuous	1727	both_sexes			MID	continuous-1727-both_sexes	0.6335	0.2777	2.2812387468491178	0.6335	0.2777	0.824	0.0046	NA	NA	0.916	0.5991	1.5289601068269072	0.916	0.5991	0.8207	0.007	NA	NA	0.662328	0.307165	2.1562612927905196	0.662328	0.307165	0.491679	0.18729	0.491679	0.18729	2.6252282556463236	0.5358470000000001	0.139575	0.5358470000000001	0.139575	3.8391330825720944	TRUE	0.5358470000000001	0.139575	0.5358470000000001	0.139575	3.8391330825720944	TRUE	TRUE	FALSE	TRUE	FALSE	FALSE	FALSE	FALSE	0
continuous	1737	both_sexes			AFR	continuous-1737-both_sexes	-0.3412	0.101	-3.378217821782178	-0.3412	0.101	1.0328	0.0055	3.2884	0.5522	-0.4566	0.1898	-2.4056902002107483	-0.4566	0.1898	1.024	0.008	2.408	0.798	0.316511	0.259538	1.2195169878784609	0.316511	0.259538	0.0460626	0.143955	0.0460626	0.143955	0.31997916015421485	0.136429	0.10483	0.136429	0.10483	1.30143088810455	TRUE	0.136429	0.10483	0.136429	0.10483	1.30143088810455	TRUE	TRUE	FALSE	TRUE	TRUE	TRUE	FALSE	FALSE	0
continuous	1737	both_sexes			AMR	continuous-1737-both_sexes	0.5915	0.4292	1.3781453867660765	0.5915	0.4292	0.8237	0.0055	NA	NA	-0.7296	0.9618	-0.7585776668746101	-0.7296	0.9618	0.8343	0.0077	NA	NA	-1.9157	9.09917	-0.2105356862219301	-1.9157	9.09917	1.65292	3.21434	1.65292	3.21434	0.5142330929522079	-0.513319	0.42068	-0.513319	0.42068	-1.2202125130740704	TRUE	-0.513319	0.42068	-0.513319	0.42068	-1.2202125130740704	FALSE	TRUE	FALSE	TRUE	FALSE	TRUE	FALSE	FALSE	0
continuous	1737	both_sexes			CSA	continuous-1737-both_sexes	0.1301	0.0752	1.7300531914893615	0.1301	0.0752	1.1109	0.0069	0.8713	0.0541	-0.0291	0.1483	-0.19622387053270401	-0.0291	0.1483	1.1216	0.0102	0.9554	0.0805	0.230409	0.0566195	4.069428377149215	0.230409	0.0566195	0.194643	0.0526331	0.194643	0.0526331	3.6981101246173984	0.189823	0.0528514	0.189823	0.0528514	3.5916361723625108	TRUE	0.189823	0.0528514	0.189823	0.0528514	3.5916361723625108	TRUE	TRUE	FALSE	TRUE	TRUE	FALSE	FALSE	FALSE	0
continuous	1737	both_sexes			EAS	continuous-1737-both_sexes	0.1882	0.1463	1.2863978127136022	0.1882	0.1463	0.7471	0.0049	NA	NA	0.1487	0.3566	0.4169938306225463	0.1487	0.3566	0.7522	0.0084	NA	NA	-0.36375999999999997	0.379262	-0.9591258813168733	-0.36375999999999997	0.379262	0.0345511	0.522577	0.0345511	0.522577	0.06611676365396871	0.245072	0.14063599999999998	0.245072	0.14063599999999998	1.7425979123410793	TRUE	0.245072	0.14063599999999998	0.245072	0.14063599999999998	1.7425979123410793	TRUE	TRUE	FALSE	TRUE	FALSE	TRUE	FALSE	FALSE	0
continuous	1737	both_sexes			EUR	continuous-1737-both_sexes	0.0925	0.0131	7.0610687022900755	0.0925	0.0131	1.1538	0.0141	0.1951	0.0179	0.0867	0.0083	10.44578313253012	0.0867	0.0083	1.1141	0.0318	0.1645	0.0458	NA	NA	NA	NA	NA	NA	NA	NA	NA	NA	NA	NA	NA	NA	NA	TRUE	0.0867	0.0083	0.0867	0.0083	10.44578313253012	TRUE	TRUE	TRUE	TRUE	TRUE	TRUE	FALSE	FALSE	0
continuous	1757	both_sexes			AFR	continuous-1757-both_sexes	0.1384	0.0807	1.7149938042131352	0.1384	0.0807	0.818	0.0046	NA	NA	-0.0271	0.1638	-0.16544566544566544	-0.0271	0.1638	0.8363	0.0074	NA	NA	-0.252522	0.129246	-1.9538090153660463	-0.252522	0.129246	-0.222003	0.108514	-0.222003	0.108514	-2.045846618869455	-0.264778	0.0865827	-0.264778	0.0865827	-3.0580935914449423	TRUE	-0.264778	0.0865827	-0.264778	0.0865827	-3.0580935914449423	TRUE	TRUE	FALSE	TRUE	FALSE	TRUE	TRUE	FALSE	2
continuous	1757	both_sexes			AMR	continuous-1757-both_sexes	0.6529	0.475	1.3745263157894738	0.6529	0.475	1	0.0066	NA	NA	1.3408	0.9511	1.4097360950478395	1.3408	0.9511	0.9951	0.0091	NA	NA	0.0793653	0.425902	0.1863463895450127	0.0793653	0.425902	0.668606	0.21582200000000001	0.668606	0.21582200000000001	3.097951089323609	0.768655	0.424271	0.768655	0.424271	1.8117076114087458	TRUE	0.768655	0.424271	0.768655	0.424271	1.8117076114087458	FALSE	TRUE	FALSE	TRUE	TRUE	TRUE	TRUE	FALSE	2
continuous	1757	both_sexes			CSA	continuous-1757-both_sexes	0.0346	0.0508	0.6811023622047244	0.0346	0.0508	1.0051	0.0059	0.5023	0.5815	-0.0301	0.1144	-0.26311188811188807	-0.0301	0.1144	1.0107	0.009	1.0584	0.8861	0.375209	0.0447179	8.390577375055628	0.375209	0.0447179	0.358304	0.0476303	0.358304	0.0476303	7.522606408105765	0.368555	0.04625069999999999	0.368555	0.04625069999999999	7.96863615037178	TRUE	0.368555	0.04625069999999999	0.368555	0.04625069999999999	7.96863615037178	TRUE	TRUE	TRUE	TRUE	TRUE	TRUE	TRUE	TRUE	2
continuous	1757	both_sexes			EAS	continuous-1757-both_sexes	-0.2233	0.1333	-1.6751687921980494	-0.2233	0.1333	0.8877	0.0059	NA	NA	0.2292	0.351	0.652991452991453	0.2292	0.351	0.8759	0.01	NA	NA	0.320044	0.161881	1.977032511536252	0.320044	0.161881	-0.226483	0.988408	-0.226483	0.988408	-0.22913918139068076	0.16310999999999998	0.0991431	0.16310999999999998	0.0991431	1.6451976990834458	TRUE	0.16310999999999998	0.0991431	0.16310999999999998	0.0991431	1.6451976990834458	TRUE	TRUE	FALSE	TRUE	FALSE	TRUE	TRUE	FALSE	2
continuous	1757	both_sexes			EUR	continuous-1757-both_sexes	0.0659	0.0032	20.59375	0.0659	0.0032	1.116	0.0113	0.1872	0.0183	0.0699	0.0058	12.051724137931036	0.0699	0.0058	1.093	0.0268	0.1505	0.0434	NA	NA	NA	NA	NA	NA	NA	NA	NA	NA	NA	NA	NA	NA	NA	TRUE	0.0699	0.0058	0.0699	0.0058	12.051724137931036	TRUE	TRUE	TRUE	TRUE	TRUE	TRUE	TRUE	TRUE	2
continuous	1757	both_sexes			MID	continuous-1757-both_sexes	0.4931	0.2088	2.361590038314176	0.4931	0.2088	0.7027	0.0045	NA	NA	1.5525	0.4766	3.25744859420898	1.5525	0.4766	0.6901	0.0066	NA	NA	0.591687	0.172516	3.429751443344385	0.591687	0.172516	0.461118	0.115046	0.461118	0.115046	4.008118491733741	0.436756	0.0912751	0.436756	0.0912751	4.785050906545158	TRUE	0.436756	0.0912751	0.436756	0.0912751	4.785050906545158	TRUE	TRUE	TRUE	TRUE	FALSE	TRUE	TRUE	FALSE	2
continuous	1807	both_sexes		irnt	AFR	continuous-1807-both_sexes-irnt	0.1567	0.1607	0.9751088985687616	0.1567	0.1607	1.0018	0.0057	0.2104	0.6823	0.4879	0.3421	1.4261911721718794	0.4879	0.3421	1.0035	0.0088	0.4146	1.0477	-15.3444	21.9065	-0.700449638235227	-15.3444	21.9065	-4.29598	3.0324	-4.29598	3.0324	-1.4166930484105	-3.86231	1.41257	-3.86231	1.41257	-2.7342432587411594	TRUE	-3.86231	1.41257	-3.86231	1.41257	-2.7342432587411594	TRUE	TRUE	FALSE	TRUE	TRUE	TRUE	FALSE	FALSE	0
continuous	1807	both_sexes		irnt	AMR	continuous-1807-both_sexes-irnt	NA	NA	NA	NA	NA	NA	NA	NA	NA	NA	NA	NA	NA	NA	NA	NA	NA	NA	0.517526	1.07954	0.4793949274691073	0.517526	1.07954	0.366882	0.365839	0.366882	0.365839	1.0028509808959678	0.8828739999999999	1.01956	0.8828739999999999	1.01956	0.8659362862411235	TRUE	0.8828739999999999	1.01956	0.8828739999999999	1.01956	0.8659362862411235	FALSE	TRUE	FALSE	TRUE	FALSE	TRUE	FALSE	FALSE	0
continuous	1807	both_sexes		irnt	CSA	continuous-1807-both_sexes-irnt	-0.0143	0.0691	-0.20694645441389292	-0.0143	0.0691	1.0114	0.0063	1.1599	0.6478	0.0779	0.1576	0.49428934010152287	0.0779	0.1576	1.0063	0.0097	0.646	0.9913	0.184392	0.0657416	2.8047993964247904	0.184392	0.0657416	0.138872	0.0481538	0.138872	0.0481538	2.8839260868301153	0.137981	0.0556648	0.137981	0.0556648	2.4787837196935945	TRUE	0.137981	0.0556648	0.137981	0.0556648	2.4787837196935945	TRUE	TRUE	FALSE	TRUE	TRUE	TRUE	FALSE	FALSE	0
continuous	1807	both_sexes		irnt	EAS	continuous-1807-both_sexes-irnt	0.0427	0.2827	0.15104350902016273	0.0427	0.2827	1.0255	0.0075	0.9472	0.28	-0.0969	0.5696	-0.1701193820224719	-0.0969	0.5696	1.0289	0.0118	1.0738	0.4383	-0.422306	0.430419	-0.9811509250288672	-0.422306	0.430419	0.135361	0.334131	0.135361	0.334131	0.4051135632431591	0.272413	0.181289	0.272413	0.181289	1.5026449481215076	TRUE	0.272413	0.181289	0.272413	0.181289	1.5026449481215076	TRUE	TRUE	FALSE	TRUE	TRUE	TRUE	FALSE	FALSE	0
continuous	1807	both_sexes		irnt	EUR	continuous-1807-both_sexes-irnt	0.0265	0.0026	10.192307692307692	0.0265	0.0026	1.0961	0.0093	0.3641	0.0354	0.032	0.0044	7.2727272727272725	0.032	0.0044	1.0743	0.0149	0.2813	0.0563	NA	NA	NA	NA	NA	NA	NA	NA	NA	NA	NA	NA	NA	NA	NA	TRUE	0.032	0.0044	0.032	0.0044	7.2727272727272725	TRUE	TRUE	TRUE	TRUE	TRUE	TRUE	FALSE	FALSE	0
continuous	1807	both_sexes		irnt	MID	continuous-1807-both_sexes-irnt	0.6983	0.4378	1.595020557332115	0.6983	0.4378	1.0064	0.0059	0.3466	0.318	1.6716	1.0289	1.6246476819904754	1.6716	1.0289	0.9979	0.0087	NA	NA	0.308265	0.130312	2.3655918104242124	0.308265	0.130312	1.14412	0.396849	1.14412	0.396849	2.883010918510567	0.399652	0.133138	0.399652	0.133138	3.0017876188616324	TRUE	0.399652	0.133138	0.399652	0.133138	3.0017876188616324	TRUE	TRUE	FALSE	TRUE	TRUE	TRUE	FALSE	FALSE	0
continuous	1845	both_sexes		irnt	AFR	continuous-1845-both_sexes-irnt	0.4125	0.2114	1.9512771996215703	0.4125	0.2114	0.9962	0.0065	NA	NA	-0.0292	0.3623	-0.0805961910019321	-0.0292	0.3623	1.0149	0.0094	1.2022	0.7547	0.140042	0.181389	0.7720534321265347	0.140042	0.181389	0.763497	0.615254	0.763497	0.615254	1.240946015791852	0.217581	0.257162	0.217581	0.257162	0.8460853469797248	TRUE	0.217581	0.257162	0.217581	0.257162	0.8460853469797248	TRUE	TRUE	FALSE	TRUE	TRUE	TRUE	FALSE	FALSE	0
continuous	1845	both_sexes		irnt	AMR	continuous-1845-both_sexes-irnt	-0.9822	0.816	-1.2036764705882352	-0.9822	0.816	1.0138	0.0058	3.6179	1.5264	-2.0202	1.6491	-1.2250318355466618	-2.0202	1.6491	1.0183	0.009	4.8002	2.3482	-0.651122	1.1776	-0.5529228940217391	-0.651122	1.1776	-0.0287379	0.214512	-0.0287379	0.214512	-0.1339687290221526	2.59029	2.10144	2.59029	2.10144	1.2326261991777065	TRUE	2.59029	2.10144	2.59029	2.10144	1.2326261991777065	FALSE	TRUE	FALSE	TRUE	TRUE	TRUE	FALSE	FALSE	0
continuous	1845	both_sexes		irnt	CSA	continuous-1845-both_sexes-irnt	0.1322	0.1155	1.1445887445887446	0.1322	0.1155	0.9988	0.0061	NA	NA	-0.2248	0.2364	-0.9509306260575296	-0.2248	0.2364	1.0126	0.0095	1.4821	1.1138	0.12718	0.0747329	1.7017939889927993	0.12718	0.0747329	0.200468	0.0816341	0.200468	0.0816341	2.455689472904093	0.24042800000000011	0.06602960000000001	0.24042800000000011	0.06602960000000001	3.6412154548869005	TRUE	0.24042800000000011	0.06602960000000001	0.24042800000000011	0.06602960000000001	3.6412154548869005	TRUE	TRUE	FALSE	TRUE	TRUE	TRUE	FALSE	FALSE	0
continuous	1845	both_sexes		irnt	EAS	continuous-1845-both_sexes-irnt	-0.5289	0.3031	-1.744968657208842	-0.5289	0.3031	1.0294	0.0064	2.0849	0.4534	-1.7915	0.7238	-2.4751312517269963	-1.7915	0.7238	1.0496	0.0119	3.5213	0.8467	1.14284	0.926491	1.2335144108253617	1.14284	0.926491	0.500296	0.213053	0.500296	0.213053	2.3482232120646036	-5.16212	21.6711	-5.16212	21.6711	-0.23820295231898703	TRUE	-5.16212	21.6711	-5.16212	21.6711	-0.23820295231898703	TRUE	TRUE	FALSE	TRUE	TRUE	FALSE	FALSE	FALSE	0
continuous	1845	both_sexes		irnt	EUR	continuous-1845-both_sexes-irnt	0.0555	0.0044	12.613636363636363	0.0555	0.0044	1.0772	0.0091	0.2944	0.0349	0.0689	0.0075	9.186666666666667	0.0689	0.0075	1.0506	0.0128	0.1929	0.0489	NA	NA	NA	NA	NA	NA	NA	NA	NA	NA	NA	NA	NA	NA	NA	TRUE	0.0689	0.0075	0.0689	0.0075	9.186666666666667	TRUE	TRUE	TRUE	TRUE	TRUE	TRUE	FALSE	FALSE	0
continuous	1845	both_sexes		irnt	MID	continuous-1845-both_sexes-irnt	1.2053	0.4223	2.8541321335543453	1.2053	0.4223	0.6541	0.0041	NA	NA	-0.5006	0.8588	-0.5829063809967396	-0.5006	0.8588	0.6638	0.006	NA	NA	-0.200499	0.974382	-0.20577042679359842	-0.200499	0.974382	0.103834	0.14376	0.103834	0.14376	0.7222732331663884	0.312764	0.286562	0.312764	0.286562	1.091435710247695	TRUE	0.312764	0.286562	0.312764	0.286562	1.091435710247695	TRUE	TRUE	FALSE	TRUE	FALSE	TRUE	FALSE	FALSE	0
continuous	1873	both_sexes			AFR	continuous-1873-both_sexes	-0.1596	0.0973	-1.6402877697841727	-0.1596	0.0973	1.0183	0.0057	2.7661	0.8593	-0.3647	0.1635	-2.230581039755352	-0.3647	0.1635	1.0244	0.0072	3.6914	1.0953	0.0782127	0.102392	0.7638555746542699	0.0782127	0.102392	0.118776	0.0904705	0.118776	0.0904705	1.3128699410305018	0.127817	0.086238	0.127817	0.086238	1.482142443006563	TRUE	0.127817	0.086238	0.127817	0.086238	1.482142443006563	TRUE	TRUE	FALSE	TRUE	TRUE	FALSE	FALSE	FALSE	0
continuous	1873	both_sexes			AMR	continuous-1873-both_sexes	-0.7718	0.5046	-1.5295283392786365	-0.7718	0.5046	1.0057	0.0068	NA	NA	-0.3654	1.0335	-0.35355587808417993	-0.3654	1.0335	1.0051	0.0105	NA	NA	-5.19583	8.07208	-0.6436792004043568	-5.19583	8.07208	0.0364835	0.206086	0.0364835	0.206086	0.17703046301058784	-0.191817	0.416915	-0.191817	0.416915	-0.46008658839331756	TRUE	-0.191817	0.416915	-0.191817	0.416915	-0.46008658839331756	FALSE	TRUE	FALSE	TRUE	TRUE	FALSE	FALSE	FALSE	0
continuous	1873	both_sexes			CSA	continuous-1873-both_sexes	-0.1215	0.0485	-2.5051546391752577	-0.1215	0.0485	1.0174	0.0063	NA	NA	-0.2192	0.1144	-1.916083916083916	-0.2192	0.1144	1.0249	0.0095	NA	NA	0.216578	0.0430884	5.0263644043408435	0.216578	0.0430884	0.17332	0.0451655	0.17332	0.0451655	3.8374422955574503	0.18276	0.03775659999999999	0.18276	0.03775659999999999	4.84047822102626	TRUE	0.18276	0.03775659999999999	0.18276	0.03775659999999999	4.84047822102626	TRUE	TRUE	TRUE	TRUE	TRUE	FALSE	FALSE	FALSE	0
continuous	1873	both_sexes			EAS	continuous-1873-both_sexes	-0.1997	0.1579	-1.264724509183027	-0.1997	0.1579	1.0273	0.0068	1.6247	0.4058	-0.3537	0.3549	-0.9966187658495351	-0.3537	0.3549	1.032	0.011	1.9044	0.6547	0.235925	0.109374	2.1570482930129646	0.235925	0.109374	0.431032	0.207384	0.431032	0.207384	2.0784245650580564	0.230113	0.103302	0.230113	0.103302	2.2275754583647944	TRUE	0.230113	0.103302	0.230113	0.103302	2.2275754583647944	TRUE	TRUE	FALSE	TRUE	TRUE	FALSE	FALSE	FALSE	0
continuous	1873	both_sexes			EUR	continuous-1873-both_sexes	0.0136	0.0016	8.5	0.0136	0.0016	1.0925	0.0083	0.4425	0.0398	0.0151	0.0029	5.206896551724139	0.0151	0.0029	1.0846	0.0134	0.4045	0.0639	NA	NA	NA	NA	NA	NA	NA	NA	NA	NA	NA	NA	NA	NA	NA	TRUE	0.0151	0.0029	0.0151	0.0029	5.206896551724139	TRUE	TRUE	TRUE	TRUE	TRUE	FALSE	FALSE	FALSE	0
continuous	1873	both_sexes			MID	continuous-1873-both_sexes	-0.6675	0.2833	-2.356159548182139	-0.6675	0.2833	1.0179	0.0062	21.3047	7.421	-0.9696	0.6843	-1.4169224024550635	-0.9696	0.6843	1.023	0.0095	27.3343	11.2571	1.07587	0.734031	1.465701039874338	1.07587	0.734031	0.715719	0.173129	0.715719	0.173129	4.134021452211934	0.6074039999999999	0.153397	0.6074039999999999	0.153397	3.959686304165009	TRUE	0.6074039999999999	0.153397	0.6074039999999999	0.153397	3.959686304165009	TRUE	TRUE	FALSE	TRUE	TRUE	FALSE	FALSE	FALSE	0
continuous	1883	both_sexes			AFR	continuous-1883-both_sexes	-0.1744	0.0903	-1.9313399778516056	-0.1744	0.0903	1.0282	0.006	1.8286	0.3884	-0.2801	0.1916	-1.4618997912317329	-0.2801	0.1916	1.0313	0.0094	2.0297	0.6119	0.0719821	0.0819341	0.8785365311878692	0.0719821	0.0819341	0.151222	0.0955713	0.151222	0.0955713	1.5822951032370596	0.0821787	0.0848141	0.0821787	0.0848141	0.9689273363744942	TRUE	0.0821787	0.0848141	0.0821787	0.0848141	0.9689273363744942	TRUE	TRUE	FALSE	TRUE	TRUE	FALSE	FALSE	FALSE	0
continuous	1883	both_sexes			AMR	continuous-1883-both_sexes	-0.2469	0.4816	-0.5126661129568106	-0.2469	0.4816	0.9999	0.0074	NA	NA	0.0056	0.945	0.0059259259259259265	0.0056	0.945	0.9961	0.009	NA	NA	-0.0378051	0.265554	-0.142363135181545	-0.0378051	0.265554	0.154584	0.254935	0.154584	0.254935	0.6063663286720143	0.326736	0.23426	0.326736	0.23426	1.3947579612396483	TRUE	0.326736	0.23426	0.326736	0.23426	1.3947579612396483	FALSE	TRUE	FALSE	TRUE	TRUE	FALSE	FALSE	FALSE	0
continuous	1883	both_sexes			CSA	continuous-1883-both_sexes	0.0035	0.0462	0.07575757575757576	0.0035	0.0462	1.015	0.0055	0.9645	0.3549	0.043	0.1106	0.38878842676311026	0.043	0.1106	1.0105	0.0092	0.6765	0.5921	0.225289	0.0471079	4.782403800636411	0.225289	0.0471079	0.249534	0.046051	0.249534	0.046051	5.418644546263924	0.25159899999999996	0.0511225	0.25159899999999996	0.0511225	4.921492493520464	TRUE	0.25159899999999996	0.0511225	0.25159899999999996	0.0511225	4.921492493520464	TRUE	TRUE	TRUE	TRUE	TRUE	FALSE	FALSE	FALSE	0
continuous	1883	both_sexes			EAS	continuous-1883-both_sexes	-0.1037	0.164	-0.6323170731707317	-0.1037	0.164	1.0195	0.0071	1.3876	0.5061	-0.6745	0.3782	-1.7834479111581174	-0.6745	0.3782	1.0364	0.0118	2.583	0.8377	0.191275	0.121033	1.5803541182983154	0.191275	0.121033	0.34216800000000003	0.37068	0.34216800000000003	0.37068	0.92308190352865	0.308717	0.126666	0.308717	0.126666	2.4372523013279017	TRUE	0.308717	0.126666	0.308717	0.126666	2.4372523013279017	TRUE	TRUE	FALSE	TRUE	TRUE	FALSE	FALSE	FALSE	0
continuous	1883	both_sexes			EUR	continuous-1883-both_sexes	0.0149	0.0016	9.3125	0.0149	0.0016	1.0929	0.0082	0.4223	0.0371	0.0165	0.0025	6.6000000000000005	0.0165	0.0025	1.0833	0.0111	0.3789	0.0505	NA	NA	NA	NA	NA	NA	NA	NA	NA	NA	NA	NA	NA	NA	NA	TRUE	0.0165	0.0025	0.0165	0.0025	6.6000000000000005	TRUE	TRUE	TRUE	TRUE	TRUE	FALSE	FALSE	FALSE	0
continuous	189	both_sexes		irnt	AFR	continuous-189-both_sexes-irnt	-0.0255	0.0767	-0.332464146023468	-0.0255	0.0767	1.0247	0.0048	1.0854	0.2119	-0.4021	0.1905	-2.110761154855643	-0.4021	0.1905	1.0466	0.0093	2.0487	0.4078	0.340037	0.0952985	3.5681254164546137	0.340037	0.0952985	0.335013	0.0801244	0.335013	0.0801244	4.181160794963831	0.375343	0.08105810000000001	0.375343	0.08105810000000001	4.630542783509606	TRUE	0.375343	0.08105810000000001	0.375343	0.08105810000000001	4.630542783509606	TRUE	TRUE	TRUE	TRUE	TRUE	FALSE	FALSE	FALSE	0
continuous	189	both_sexes		irnt	AMR	continuous-189-both_sexes-irnt	0.483	0.4616	1.0463604852686308	0.483	0.4616	1.0033	0.0059	0.2615	0.4761	1.7726	0.9614	1.8437695028084042	1.7726	0.9614	0.9929	0.0096	NA	NA	1.01449	0.634351	1.5992565630069155	1.01449	0.634351	1.85071	0.95073	1.85071	0.95073	1.9466199657105594	0.41633	0.144535	0.41633	0.144535	2.880478776766873	TRUE	0.41633	0.144535	0.41633	0.144535	2.880478776766873	FALSE	TRUE	FALSE	TRUE	TRUE	FALSE	FALSE	FALSE	0
continuous	189	both_sexes		irnt	CSA	continuous-189-both_sexes-irnt	-0.0808	0.043	-1.8790697674418606	-0.0808	0.043	1.0265	0.0054	1.9534	0.4007	-0.046	0.1016	-0.45275590551181105	-0.046	0.1016	1.0215	0.0091	1.5884	0.6682	0.240122	0.0477397	5.029817950259427	0.240122	0.0477397	0.21631	0.0469641	0.21631	0.0469641	4.605858517463339	0.2274	0.047101599999999987	0.2274	0.047101599999999987	4.8278614739202075	TRUE	0.2274	0.047101599999999987	0.2274	0.047101599999999987	4.8278614739202075	TRUE	TRUE	TRUE	TRUE	TRUE	FALSE	FALSE	FALSE	0
continuous	189	both_sexes		irnt	EAS	continuous-189-both_sexes-irnt	0.2079	0.179	1.1614525139664804	0.2079	0.179	1.0234	0.0065	0.6762	0.189	0.0506	0.3675	0.13768707482993198	0.0506	0.3675	1.0339	0.0113	0.9799	0.3257	0.297234	0.12681	2.343931866572037	0.297234	0.12681	0.46957	0.178225	0.46957	0.178225	2.634703324449432	0.373708	0.12061	0.373708	0.12061	3.0984827128762125	TRUE	0.373708	0.12061	0.373708	0.12061	3.0984827128762125	TRUE	TRUE	FALSE	TRUE	TRUE	FALSE	FALSE	FALSE	0
continuous	189	both_sexes		irnt	EUR	continuous-189-both_sexes-irnt	0.0308	0.0017	18.117647058823533	0.0308	0.0017	1.0777	0.0088	0.23	0.0261	0.0347	0.0027	12.851851851851851	0.0347	0.0027	1.0568	0.0122	0.1681	0.0362	NA	NA	NA	NA	NA	NA	NA	NA	NA	NA	NA	NA	NA	NA	NA	TRUE	0.0347	0.0027	0.0347	0.0027	12.851851851851851	TRUE	TRUE	TRUE	TRUE	TRUE	FALSE	FALSE	FALSE	0
continuous	20006	both_sexes		irnt	AFR	continuous-20006-both_sexes-irnt	0.0266	2.2202	0.011980902621385459	0.0266	2.2202	0.9959	0.0067	NA	NA	-4.4972	4.5646	-0.9852341935766551	-4.4972	4.5646	1.0051	0.0095	NA	NA	1.76708	0.659247	2.6804520915529384	1.76708	0.659247	3.53967	1.90142	3.53967	1.90142	1.861592914768962	1.51245	0.367811	1.51245	0.367811	4.1120303634203434	TRUE	1.51245	0.367811	1.51245	0.367811	4.1120303634203434	TRUE	TRUE	TRUE	FALSE	TRUE	TRUE	FALSE	FALSE	0
continuous	20006	both_sexes		irnt	EAS	continuous-20006-both_sexes-irnt	0.2265	2.6916	0.08415069103878733	0.2265	2.6916	0.6942	0.0055	NA	NA	-13.8221	6.6093	-2.091310728821509	-13.8221	6.6093	0.7118	0.0094	NA	NA	0.5947	2.63229	0.22592495507713817	0.5947	2.63229	1.37203	2.36712	1.37203	2.36712	0.579619960120315	-0.324613	4.53184	-0.324613	4.53184	-0.07162940439203502	TRUE	-0.324613	4.53184	-0.324613	4.53184	-0.07162940439203502	TRUE	TRUE	FALSE	FALSE	FALSE	TRUE	FALSE	FALSE	0
continuous	20006	both_sexes		irnt	EUR	continuous-20006-both_sexes-irnt	0.0083	0.0125	0.6639999999999999	0.0083	0.0125	1.0192	0.0068	0.7537	0.2678	-0.0075	0.0279	-0.26881720430107525	-0.0075	0.0279	1.024	0.0118	0.9405	0.4606	NA	NA	NA	NA	NA	NA	NA	NA	NA	NA	NA	NA	NA	NA	NA	TRUE	-0.0075	0.0279	-0.0075	0.0279	-0.26881720430107525	TRUE	TRUE	FALSE	FALSE	TRUE	TRUE	FALSE	FALSE	0
continuous	20006	both_sexes		irnt	MID	continuous-20006-both_sexes-irnt	NA	NA	NA	NA	NA	NA	NA	NA	NA	NA	NA	NA	NA	NA	NA	NA	NA	NA	1.37245	33.3003	0.04121434341432359	1.37245	33.3003	11.587	170.982	11.587	170.982	0.06776736732521552	-1.22622	21.0135	-1.22622	21.0135	-0.058353915340138486	TRUE	-1.22622	21.0135	-1.22622	21.0135	-0.058353915340138486	TRUE	TRUE	FALSE	FALSE	FALSE	TRUE	FALSE	FALSE	0
continuous	20007	both_sexes		irnt	CSA	continuous-20007-both_sexes-irnt	1.7221	1.0341	1.66531283241466	1.7221	1.0341	0.5411	0.0035	NA	NA	1.8604	2.4281	0.7661957909476546	1.8604	2.4281	0.5409	0.0061	NA	NA	0.853482	0.64185	1.3297218976396352	0.853482	0.64185	1.13277	0.681859	1.13277	0.681859	1.6612965437135832	-2.2724	2.97555	-2.2724	2.97555	-0.7636907462485927	TRUE	-2.2724	2.97555	-2.2724	2.97555	-0.7636907462485927	TRUE	TRUE	FALSE	TRUE	FALSE	TRUE	FALSE	FALSE	0
continuous	20007	both_sexes		irnt	EAS	continuous-20007-both_sexes-irnt	-0.8278	4.21	-0.1966270783847981	-0.8278	4.21	1.0494	0.008	1.0428	0.1685	-16.3352	10.2223	-1.5979965369828708	-16.3352	10.2223	1.0693	0.0142	1.465	0.3004	0.793108	0.591755	1.340264129580654	0.793108	0.591755	1.88414	1.26404	1.88414	1.26404	1.4905699186734596	0.5229729999999999	0.367205	0.5229729999999999	0.367205	1.4241990168979177	TRUE	0.5229729999999999	0.367205	0.5229729999999999	0.367205	1.4241990168979177	TRUE	TRUE	FALSE	TRUE	TRUE	FALSE	FALSE	FALSE	0
continuous	20007	both_sexes		irnt	EUR	continuous-20007-both_sexes-irnt	0.0157	0.0124	1.2661290322580645	0.0157	0.0124	1.013	0.0066	0.5159	0.2634	0.0046	0.0277	0.16606498194945848	0.0046	0.0277	1.0173	0.0113	0.6852	0.4472	NA	NA	NA	NA	NA	NA	NA	NA	NA	NA	NA	NA	NA	NA	NA	TRUE	0.0046	0.0277	0.0046	0.0277	0.16606498194945848	TRUE	TRUE	FALSE	TRUE	TRUE	TRUE	FALSE	FALSE	0
continuous	20007	both_sexes		irnt	MID	continuous-20007-both_sexes-irnt	NA	NA	NA	NA	NA	NA	NA	NA	NA	NA	NA	NA	NA	NA	NA	NA	NA	NA	-1.62539	128.18	-0.012680527383367139	-1.62539	128.18	0.381715	0.660866	0.381715	0.660866	0.5775981817796649	0.765784	3.4041300000000003	0.765784	3.4041300000000003	0.22495733124175632	TRUE	0.765784	3.4041300000000003	0.765784	3.4041300000000003	0.22495733124175632	TRUE	TRUE	FALSE	TRUE	FALSE	TRUE	FALSE	FALSE	0
continuous	20008	both_sexes		irnt	AFR	continuous-20008-both_sexes-irnt	0.0279	0.1128	0.2473404255319149	0.0279	0.1128	1.0078	0.0056	0.8352	0.5956	-0.0487	0.2323	-0.20964270340077484	-0.0487	0.2323	1.0097	0.0083	1.0447	0.8908	0.121709	0.108788	1.118772291061514	0.121709	0.108788	0.252535	0.11914	0.252535	0.11914	2.119649152257848	0.193508	0.109171	0.193508	0.109171	1.7725220067600371	TRUE	0.193508	0.109171	0.193508	0.109171	1.7725220067600371	TRUE	TRUE	FALSE	TRUE	TRUE	TRUE	FALSE	FALSE	0
continuous	20008	both_sexes		irnt	AMR	continuous-20008-both_sexes-irnt	-0.5784	0.6438	-0.8984156570363466	-0.5784	0.6438	0.996	0.0065	NA	NA	-1.1815	1.452	-0.8137052341597797	-1.1815	1.452	0.9981	0.0108	NA	NA	-2.58648	3.07885	-0.8400798999626483	-2.58648	3.07885	0.437297	1.48441	0.437297	1.48441	0.29459313801443	-0.0611816	0.30417	-0.0611816	0.30417	-0.20114278199690963	TRUE	-0.0611816	0.30417	-0.0611816	0.30417	-0.20114278199690963	FALSE	TRUE	FALSE	TRUE	TRUE	TRUE	FALSE	FALSE	0
continuous	20008	both_sexes		irnt	CSA	continuous-20008-both_sexes-irnt	0.0958	0.065	1.4738461538461538	0.0958	0.065	0.999	0.0066	NA	NA	-0.0054	0.15310000000000001	-0.03527106466361855	-0.0054	0.15310000000000001	1.0041	0.0104	0.3748	0.9482	0.153864	0.0509136	3.022060903177147	0.153864	0.0509136	0.174269	0.0565049	0.174269	0.0565049	3.084139605591728	0.177421	0.0477482	0.177421	0.0477482	3.71576310730038	TRUE	0.177421	0.0477482	0.177421	0.0477482	3.71576310730038	TRUE	TRUE	FALSE	TRUE	TRUE	TRUE	FALSE	FALSE	0
continuous	20008	both_sexes		irnt	EAS	continuous-20008-both_sexes-irnt	-0.4487	0.2245	-1.998663697104677	-0.4487	0.2245	1.0174	0.007	8.9336	3.6182	-0.3622	0.6887	-0.5259183969798171	-0.3622	0.6887	1.0159	0.0137	8.162	7.0101	-0.450047	0.988891	-0.45510273629752923	-0.450047	0.988891	-0.141571	0.181378	-0.141571	0.181378	-0.7805301635258961	-0.0250812	0.203929	-0.0250812	0.203929	-0.12298986411937489	TRUE	-0.0250812	0.203929	-0.0250812	0.203929	-0.12298986411937489	TRUE	TRUE	FALSE	TRUE	TRUE	TRUE	FALSE	FALSE	0
continuous	20008	both_sexes		irnt	EUR	continuous-20008-both_sexes-irnt	0.0229	0.0023	9.956521739130435	0.0229	0.0023	1.023	0.0085	0.1375	0.0512	0.0231	0.0035	6.6	0.0231	0.0035	1.0191	0.0122	0.114	0.0733	NA	NA	NA	NA	NA	NA	NA	NA	NA	NA	NA	NA	NA	NA	NA	TRUE	0.0231	0.0035	0.0231	0.0035	6.6	TRUE	TRUE	TRUE	TRUE	TRUE	TRUE	FALSE	FALSE	0
continuous	20008	both_sexes		irnt	MID	continuous-20008-both_sexes-irnt	-0.0762	0.3735	-0.20401606425702812	-0.0762	0.3735	1.0042	0.0057	1.5352	2.0956	0.6829	0.862	0.7922273781902551	0.6829	0.862	0.9986	0.0088	NA	NA	0.413477	0.2907	1.4223495012039902	0.413477	0.2907	0.0349922	0.146046	0.0349922	0.146046	0.23959711323829477	0.192888	0.098907900000000007	0.192888	0.098907900000000007	1.9501778927669073	TRUE	0.192888	0.098907900000000007	0.192888	0.098907900000000007	1.9501778927669073	TRUE	TRUE	FALSE	TRUE	TRUE	TRUE	FALSE	FALSE	0
continuous	20009	both_sexes		irnt	AFR	continuous-20009-both_sexes-irnt	0.0731	0.1183	0.6179205409974641	0.0731	0.1183	1.0075	0.0058	0.6485	0.4991	0.1668	0.2407	0.6929788117989198	0.1668	0.2407	1.0023	0.0084	0.1955	0.7266	0.0942964	0.130606	0.7219913327105952	0.0942964	0.130606	0.187972	0.106589	0.187972	0.106589	1.7635215641388886	0.149339	0.0974224	0.149339	0.0974224	1.5329020841202843	TRUE	0.149339	0.0974224	0.149339	0.0974224	1.5329020841202843	TRUE	TRUE	FALSE	TRUE	TRUE	TRUE	FALSE	FALSE	0
continuous	20009	both_sexes		irnt	AMR	continuous-20009-both_sexes-irnt	-0.6826	0.6382	-1.0695706675023504	-0.6826	0.6382	0.9952	0.0067	NA	NA	-1.7301	1.3911	-1.243692042268708	-1.7301	1.3911	1.0007	0.0104	NA	NA	0.0626744	2.58501	0.024245322068386584	0.0626744	2.58501	1.05012	1.14172	1.05012	1.14172	0.9197701713204638	-0.0334103	0.225305	-0.0334103	0.225305	-0.14828920796253967	TRUE	-0.0334103	0.225305	-0.0334103	0.225305	-0.14828920796253967	FALSE	TRUE	FALSE	TRUE	TRUE	TRUE	FALSE	FALSE	0
continuous	20009	both_sexes		irnt	CSA	continuous-20009-both_sexes-irnt	0.0684	0.0659	1.0379362670713201	0.0684	0.0659	0.9986	0.0065	NA	NA	0.1015	0.1438	0.7058414464534075	0.1015	0.1438	0.9968	0.0097	NA	NA	0.212213	0.0550511	3.8548366880952427	0.212213	0.0550511	0.19267	0.05397	0.19267	0.05397	3.569946266444321	0.194345	0.05179349999999999	0.194345	0.05179349999999999	3.7523048258951417	TRUE	0.194345	0.05179349999999999	0.194345	0.05179349999999999	3.7523048258951417	TRUE	TRUE	FALSE	TRUE	TRUE	TRUE	FALSE	FALSE	0
continuous	20009	both_sexes		irnt	EAS	continuous-20009-both_sexes-irnt	-0.6026	0.2405	-2.5056133056133056	-0.6026	0.2405	1.0253	0.0068	5.5583	1.4972	-0.7332	0.6344	-1.1557377049180328	-0.7332	0.6344	1.0282	0.0124	6.1926	2.7174	0.175785	0.11131	1.579238163687	0.175785	0.11131	-0.124373	0.148251	-0.124373	0.148251	-0.8389353191546769	0.0209918	0.129246	0.0209918	0.129246	0.16241740556767714	TRUE	0.0209918	0.129246	0.0209918	0.129246	0.16241740556767714	TRUE	TRUE	FALSE	TRUE	TRUE	TRUE	FALSE	FALSE	0
continuous	20009	both_sexes		irnt	EUR	continuous-20009-both_sexes-irnt	0.0231	0.0023	10.043478260869565	0.0231	0.0023	1.0283	0.0084	0.1619	0.0482	0.0226	0.0034	6.647058823529412	0.0226	0.0034	1.0265	0.012	0.1518	0.0689	NA	NA	NA	NA	NA	NA	NA	NA	NA	NA	NA	NA	NA	NA	NA	TRUE	0.0226	0.0034	0.0226	0.0034	6.647058823529412	TRUE	TRUE	TRUE	TRUE	TRUE	TRUE	FALSE	FALSE	0
continuous	20009	both_sexes		irnt	MID	continuous-20009-both_sexes-irnt	-0.4951	0.3953	-1.2524664811535542	-0.4951	0.3953	0.9857	0.0059	NA	NA	-0.0386	0.912	-0.04232456140350877	-0.0386	0.912	0.9843	0.0094	NA	NA	-0.00177793	0.124045	-0.014332943689789995	-0.00177793	0.124045	0.163985	0.0669032	0.163985	0.0669032	2.451078573222208	0.0633192	0.0984819	0.0633192	0.0984819	0.6429526643982296	TRUE	0.0633192	0.0984819	0.0633192	0.0984819	0.6429526643982296	TRUE	TRUE	FALSE	TRUE	TRUE	TRUE	FALSE	FALSE	0
continuous	20010	both_sexes		irnt	AFR	continuous-20010-both_sexes-irnt	0.2273	0.1494	1.5214190093708166	0.2273	0.1494	0.9935	0.0055	NA	NA	0.3535	0.2826	1.2508846426043876	0.3535	0.2826	0.9854	0.0083	NA	NA	-0.0284967	0.136931	-0.20810992397630923	-0.0284967	0.136931	0.0266936	0.125557	0.0266936	0.125557	0.21260144794794397	-0.103852	0.110943	-0.103852	0.110943	-0.9360842955391507	TRUE	-0.103852	0.110943	-0.103852	0.110943	-0.9360842955391507	TRUE	TRUE	FALSE	TRUE	TRUE	TRUE	TRUE	FALSE	2
continuous	20010	both_sexes		irnt	AMR	continuous-20010-both_sexes-irnt	-0.7635	0.58	-1.3163793103448276	-0.7635	0.58	1.0076	0.0062	NA	NA	0.5081	1.352	0.37581360946745557	0.5081	1.352	0.9977	0.0104	NA	NA	0.578975	0.513308	1.1279290406539544	0.578975	0.513308	-0.764	0.851122	-0.764	0.851122	-0.8976386463985186	0.585579	0.448092	0.585579	0.448092	1.3068276157574783	TRUE	0.585579	0.448092	0.585579	0.448092	1.3068276157574783	FALSE	TRUE	FALSE	TRUE	TRUE	TRUE	TRUE	FALSE	2
continuous	20010	both_sexes		irnt	CSA	continuous-20010-both_sexes-irnt	0.0643	0.082	0.7841463414634146	0.0643	0.082	1.0046	0.0059	0.4308	0.5569	-0.0718	0.1678	-0.42789034564958284	-0.0718	0.1678	1.0104	0.009	0.9814	0.8464	0.257978	0.053869	4.788988100762961	0.257978	0.053869	0.257058	0.0521848	0.257058	0.0521848	4.925917125293188	0.206222	0.0513235	0.206222	0.0513235	4.0180813857199915	TRUE	0.206222	0.0513235	0.206222	0.0513235	4.0180813857199915	TRUE	TRUE	TRUE	TRUE	TRUE	TRUE	TRUE	TRUE	2
continuous	20010	both_sexes		irnt	EAS	continuous-20010-both_sexes-irnt	0.0574	0.2316	0.24784110535405873	0.0574	0.2316	0.9334	0.0057	NA	NA	-0.0793	0.5745	-0.1380330722367276	-0.0793	0.5745	0.9357	0.0103	NA	NA	0.494307	0.451165	1.095623552358893	0.494307	0.451165	-0.125941	0.346822	-0.125941	0.346822	-0.363128636591681	0.118378	0.15177000000000002	0.118378	0.15177000000000002	0.7799828688146536	TRUE	0.118378	0.15177000000000002	0.118378	0.15177000000000002	0.7799828688146536	TRUE	TRUE	FALSE	TRUE	TRUE	TRUE	TRUE	FALSE	2
continuous	20010	both_sexes		irnt	EUR	continuous-20010-both_sexes-irnt	0.0218	0.0023	9.478260869565217	0.0218	0.0023	1.0624	0.0091	0.2994	0.0438	0.0271	0.0034	7.970588235294118	0.0271	0.0034	1.0432	0.0131	0.2073	0.0627	NA	NA	NA	NA	NA	NA	NA	NA	NA	NA	NA	NA	NA	NA	NA	TRUE	0.0271	0.0034	0.0271	0.0034	7.970588235294118	TRUE	TRUE	TRUE	TRUE	TRUE	TRUE	TRUE	TRUE	2
continuous	20010	both_sexes		irnt	MID	continuous-20010-both_sexes-irnt	0.2237	0.3648	0.6132127192982456	0.2237	0.3648	0.9391	0.0053	NA	NA	0.3393	0.8693	0.3903140457839641	0.3393	0.8693	0.9387	0.0082	NA	NA	0.168292	0.116344	1.4465034724609778	0.168292	0.116344	0.0235443	1.58191	0.0235443	1.58191	0.01488346366101738	0.115551	0.126556	0.115551	0.126556	0.9130424476121243	TRUE	0.115551	0.126556	0.115551	0.126556	0.9130424476121243	TRUE	TRUE	FALSE	TRUE	TRUE	TRUE	TRUE	FALSE	2
continuous	20011	both_sexes		irnt	AFR	continuous-20011-both_sexes-irnt	0.3139	0.1476	2.1266937669376693	0.3139	0.1476	0.9892	0.0053	NA	NA	0.3038	0.2816	1.0788352272727273	0.3038	0.2816	0.9848	0.0082	NA	NA	0.0107925	0.101163	0.1066842620325613	0.0107925	0.101163	0.0368803	0.163778	0.0368803	0.163778	0.22518470124192502	-0.0402647	0.0856907	-0.0402647	0.0856907	-0.46988412978304533	TRUE	-0.0402647	0.0856907	-0.0402647	0.0856907	-0.46988412978304533	TRUE	TRUE	FALSE	TRUE	TRUE	TRUE	FALSE	FALSE	0
continuous	20011	both_sexes		irnt	AMR	continuous-20011-both_sexes-irnt	-0.8333	0.5737	-1.4525013073034687	-0.8333	0.5737	1.0092	0.0063	NA	NA	0.7055	1.4383	0.49050962942362514	0.7055	1.4383	0.9984	0.011	NA	NA	-1.92597	2.9947	-0.6431261896016296	-1.92597	2.9947	-0.314138	0.537728	-0.314138	0.537728	-0.5841949833373006	0.409218	0.303598	0.409218	0.303598	1.3478942549028652	TRUE	0.409218	0.303598	0.409218	0.303598	1.3478942549028652	FALSE	TRUE	FALSE	TRUE	TRUE	TRUE	FALSE	FALSE	0
continuous	20011	both_sexes		irnt	CSA	continuous-20011-both_sexes-irnt	0.0235	0.0821	0.2862362971985383	0.0235	0.0821	1.0069	0.0061	0.7575	0.6648	-0.21560000000000001	0.169	-1.2757396449704141	-0.21560000000000001	0.169	1.0185	0.0091	2.0275	1.0031	0.182928	0.0531709	3.44037810155555	0.182928	0.0531709	0.245786	0.0651859	0.245786	0.0651859	3.7705393344266165	0.182595	0.0502921	0.182595	0.0502921	3.6306895118716462	TRUE	0.182595	0.0502921	0.182595	0.0502921	3.6306895118716462	TRUE	TRUE	FALSE	TRUE	TRUE	TRUE	FALSE	FALSE	0
continuous	20011	both_sexes		irnt	EAS	continuous-20011-both_sexes-irnt	0.0061	0.2503	0.024370755093887333	0.0061	0.2503	1.0006	0.006	0.767	7.2034	-0.2149	0.6164	-0.3486372485399092	-0.2149	0.6164	1.0046	0.0112	5.6058	13.5736	0.234314	0.180887	1.295361192346603	0.234314	0.180887	-0.235528	0.23242	-0.235528	0.23242	-1.013372343171844	0.164261	0.258361	0.164261	0.258361	0.6357809421700643	TRUE	0.164261	0.258361	0.164261	0.258361	0.6357809421700643	TRUE	TRUE	FALSE	TRUE	TRUE	TRUE	FALSE	FALSE	0
continuous	20011	both_sexes		irnt	EUR	continuous-20011-both_sexes-irnt	0.0233	0.0022	10.590909090909092	0.0233	0.0022	1.0571	0.0089	0.2686	0.0419	0.0286	0.0033	8.666666666666666	0.0286	0.0033	1.0373000000000001	0.0129	0.1757	0.0606	NA	NA	NA	NA	NA	NA	NA	NA	NA	NA	NA	NA	NA	NA	NA	TRUE	0.0286	0.0033	0.0286	0.0033	8.666666666666666	TRUE	TRUE	TRUE	TRUE	TRUE	TRUE	FALSE	FALSE	0
continuous	20011	both_sexes		irnt	MID	continuous-20011-both_sexes-irnt	0.1053	0.3901	0.269930786977698	0.1053	0.3901	0.9884	0.0056	NA	NA	0.1633	0.9138	0.17870431166557235	0.1633	0.9138	0.9885	0.0087	NA	NA	0.171176	0.923211	0.1854137353216112	0.171176	0.923211	0.162795	0.115716	0.162795	0.115716	1.4068495281551383	0.271342	0.189501	0.271342	0.189501	1.4318763489374728	TRUE	0.271342	0.189501	0.271342	0.189501	1.4318763489374728	TRUE	TRUE	FALSE	TRUE	TRUE	TRUE	FALSE	FALSE	0
continuous	20015	both_sexes		irnt	AFR	continuous-20015-both_sexes-irnt	0.2504	0.0983	2.5473041709053916	0.2504	0.0983	1.0101	0.0057	0.3518	0.1993	0.1737	0.183	0.9491803278688524	0.1737	0.183	1.019	0.0082	0.6622	0.2842	0.394436	0.105643	3.7336690552142593	0.394436	0.105643	0.414705	0.11364	0.414705	0.11364	3.6492872228088697	0.3967	0.0935235	0.3967	0.0935235	4.241714649259277	TRUE	0.3967	0.0935235	0.3967	0.0935235	4.241714649259277	TRUE	TRUE	TRUE	TRUE	TRUE	TRUE	TRUE	TRUE	4
continuous	20015	both_sexes		irnt	AMR	continuous-20015-both_sexes-irnt	-0.3552	0.3775	-0.9409271523178808	-0.3552	0.3775	0.8301	0.0052	NA	NA	-0.8376	0.7396	-1.1325040562466198	-0.8376	0.7396	0.8347	0.0074	NA	NA	0.196284	0.275075	0.7135653912569299	0.196284	0.275075	0.0367593	0.224364	0.0367593	0.224364	0.16383778146226669	0.041635900000000003	0.188353	0.041635900000000003	0.188353	0.2210524918636815	TRUE	0.041635900000000003	0.188353	0.041635900000000003	0.188353	0.2210524918636815	FALSE	TRUE	FALSE	TRUE	FALSE	TRUE	TRUE	FALSE	4
continuous	20015	both_sexes		irnt	CSA	continuous-20015-both_sexes-irnt	0.2133	0.0609	3.5024630541871917	0.2133	0.0609	1.0012	0.0067	0.0357	0.1917	0.2654	0.125	2.1232	0.2654	0.125	0.9967	0.011	NA	NA	0.37153	0.0488437	7.606508106470232	0.37153	0.0488437	0.295877	0.0375113	0.295877	0.0375113	7.887676513477273	0.345329	0.0404485	0.345329	0.0404485	8.5374983003078	TRUE	0.345329	0.0404485	0.345329	0.0404485	8.5374983003078	TRUE	TRUE	TRUE	TRUE	TRUE	TRUE	TRUE	TRUE	4
continuous	20015	both_sexes		irnt	EAS	continuous-20015-both_sexes-irnt	0.1724	0.1638	1.0525030525030525	0.1724	0.1638	1.0165	0.0067	0.6353	0.2568	-0.23	0.3585	-0.6415620641562064	-0.23	0.3585	1.0337	0.0116	1.2921	0.4448	0.769576	0.237586	3.2391470877913684	0.769576	0.237586	0.592839	0.285534	0.592839	0.285534	2.076246611611927	0.527591	0.0981029	0.527591	0.0981029	5.377934801111894	TRUE	0.527591	0.0981029	0.527591	0.0981029	5.377934801111894	TRUE	TRUE	TRUE	TRUE	TRUE	TRUE	TRUE	TRUE	4
continuous	20015	both_sexes		irnt	EUR	continuous-20015-both_sexes-irnt	0.3785	0.0192	19.713541666666668	0.3785	0.0192	1.9958	0.0359	0.2315	0.0083	0.4486	0.0222	20.207207207207205	0.4486	0.0222	1.5176	0.0659	0.1271	0.0162	NA	NA	NA	NA	NA	NA	NA	NA	NA	NA	NA	NA	NA	NA	NA	TRUE	0.4486	0.0222	0.4486	0.0222	20.207207207207205	TRUE	TRUE	TRUE	TRUE	TRUE	TRUE	TRUE	TRUE	4
continuous	20015	both_sexes		irnt	MID	continuous-20015-both_sexes-irnt	0.4816	0.3003	1.6037296037296036	0.4816	0.3003	1.0037	0.0065	0.2298	0.4004	-1.0763	0.6306	-1.7067871868062163	-1.0763	0.6306	1.0215	0.0085	1.3293	0.5279	0.393934	0.256812	1.5339392240237997	0.393934	0.256812	0.29294	0.111604	0.29294	0.111604	2.6248163148274255	0.403875	0.13126600000000002	0.403875	0.13126600000000002	3.076767784498651	TRUE	0.403875	0.13126600000000002	0.403875	0.13126600000000002	3.076767784498651	TRUE	TRUE	FALSE	TRUE	TRUE	TRUE	TRUE	FALSE	4
continuous	20016	both_sexes		irnt	AFR	continuous-20016-both_sexes-irnt	0.0546	0.1756	0.3109339407744875	0.0546	0.1756	1.0072	0.0049	0.7753	0.5293	0.0042	0.3635	0.01155433287482806	0.0042	0.3635	1.0076	0.0088	0.8242	0.9511	0.140749	0.150043	0.9380577567763908	0.140749	0.150043	-0.0647023	0.175343	-0.0647023	0.175343	-0.36900418037788796	0.25183099999999997	0.153386	0.25183099999999997	0.153386	1.6418121601710716	TRUE	0.25183099999999997	0.153386	0.25183099999999997	0.153386	1.6418121601710716	TRUE	TRUE	FALSE	TRUE	TRUE	TRUE	TRUE	FALSE	2
continuous	20016	both_sexes		irnt	AMR	continuous-20016-both_sexes-irnt	-1.1626	1.0593	-1.09751722835835	-1.1626	1.0593	1.0048	0.0071	NA	NA	1.1507	2.4938	0.4614243323442137	1.1507	2.4938	0.9957	0.0105	NA	NA	0.634571	1.72421	0.36803579610372283	0.634571	1.72421	7.13369	24.478	7.13369	24.478	0.2914327150911022	-9.18772	18.6211	-9.18772	18.6211	-0.49340371943655326	TRUE	-9.18772	18.6211	-9.18772	18.6211	-0.49340371943655326	FALSE	TRUE	FALSE	TRUE	TRUE	TRUE	TRUE	FALSE	2
continuous	20016	both_sexes		irnt	CSA	continuous-20016-both_sexes-irnt	-0.093	0.1165	-0.798283261802575	-0.093	0.1165	1.0221	0.0066	1.4705	0.44	0.1558	0.206	0.7563106796116505	0.1558	0.206	1.0128	0.0082	0.8505	0.5465	0.53837	0.101615	5.298135117846775	0.53837	0.101615	0.422761	0.0790061	0.422761	0.0790061	5.350991885436694	0.531949	0.0921243	0.531949	0.0921243	5.774252830143621	TRUE	0.531949	0.0921243	0.531949	0.0921243	5.774252830143621	TRUE	TRUE	TRUE	TRUE	TRUE	TRUE	TRUE	TRUE	2
continuous	20016	both_sexes		irnt	EAS	continuous-20016-both_sexes-irnt	-0.0085	0.416	-0.02043269230769231	-0.0085	0.416	1.0092	0.0068	1.0198	0.747	0.8519	1.0315	0.8258846340281143	0.8519	1.0315	1.0004	0.0122	0.0487	1.3519	0.469985	0.223079	2.106809695220079	0.469985	0.223079	1.74588	4.34517	1.74588	4.34517	0.40179785831164255	0.632882	0.235808	0.632882	0.235808	2.6838868910299905	TRUE	0.632882	0.235808	0.632882	0.235808	2.6838868910299905	TRUE	TRUE	FALSE	TRUE	TRUE	TRUE	TRUE	FALSE	2
continuous	20016	both_sexes		irnt	EUR	continuous-20016-both_sexes-irnt	0.2025	0.01	20.25	0.2025	0.01	1.1549	0.0118	0.2162	0.0164	0.2429	0.0129	18.829457364341085	0.2429	0.0129	1.0886	0.0162	0.1237	0.0226	NA	NA	NA	NA	NA	NA	NA	NA	NA	NA	NA	NA	NA	NA	NA	TRUE	0.2429	0.0129	0.2429	0.0129	18.829457364341085	TRUE	TRUE	TRUE	TRUE	TRUE	TRUE	TRUE	TRUE	2
continuous	20018	both_sexes			AFR	continuous-20018-both_sexes	0.2187	0.1559	1.4028223220012828	0.2187	0.1559	0.9329	0.0055	NA	NA	0.2195	0.3129	0.7015020773410034	0.2195	0.3129	0.9379	0.0086	NA	NA	-0.126786	0.221384	-0.5726972138907961	-0.126786	0.221384	-0.14575	0.1559	-0.14575	0.1559	-0.9348941629249518	-0.187307	0.124752	-0.187307	0.124752	-1.501434846735924	TRUE	-0.187307	0.124752	-0.187307	0.124752	-1.501434846735924	TRUE	TRUE	FALSE	TRUE	TRUE	TRUE	FALSE	FALSE	0
continuous	20018	both_sexes			AMR	continuous-20018-both_sexes	NA	NA	NA	NA	NA	NA	NA	NA	NA	NA	NA	NA	NA	NA	NA	NA	NA	NA	-1.48686	1.65771	-0.8969361347883527	-1.48686	1.65771	1.14144	0.524704	1.14144	0.524704	2.175397938647314	4.83207	4.97454	4.83207	4.97454	0.9713601659650942	TRUE	4.83207	4.97454	4.83207	4.97454	0.9713601659650942	FALSE	TRUE	FALSE	TRUE	FALSE	TRUE	FALSE	FALSE	0
continuous	20018	both_sexes			CSA	continuous-20018-both_sexes	-0.078	0.0807	-0.9665427509293681	-0.078	0.0807	1.0118	0.0062	2.7683	1.4428	-0.0281	0.1861	-0.1509940891993552	-0.0281	0.1861	1.0094	0.0099	2.1923	2.3099	0.243275	0.0725507	3.353172333278659	0.243275	0.0725507	0.285182	0.0702569	0.285182	0.0702569	4.059131558608478	0.256847	0.0667194	0.256847	0.0667194	3.849659919004068	TRUE	0.256847	0.0667194	0.256847	0.0667194	3.849659919004068	TRUE	TRUE	FALSE	TRUE	TRUE	TRUE	FALSE	FALSE	0
continuous	20018	both_sexes			EAS	continuous-20018-both_sexes	-0.2569	0.3304	-0.777542372881356	-0.2569	0.3304	1.013	0.0064	1.9163	0.9447	0.4637	0.8456	0.548368022705771	0.4637	0.8456	1.0077	0.0118	1.1456	1.7449	0.432681	0.590426	0.7328285000999278	0.432681	0.590426	0.586065	0.289237	0.586065	0.289237	2.026244913340962	0.44031	0.177809	0.44031	0.177809	2.4763088482585247	TRUE	0.44031	0.177809	0.44031	0.177809	2.4763088482585247	TRUE	TRUE	FALSE	TRUE	TRUE	TRUE	FALSE	FALSE	0
continuous	20018	both_sexes			EUR	continuous-20018-both_sexes	0.054	0.0052	10.384615384615385	0.054	0.0052	1.0634	0.0092	0.2933	0.0426	0.0696	0.008	8.7	0.0696	0.008	1.0386	0.0123	0.1786	0.0569	NA	NA	NA	NA	NA	NA	NA	NA	NA	NA	NA	NA	NA	NA	NA	TRUE	0.0696	0.008	0.0696	0.008	8.7	TRUE	TRUE	TRUE	TRUE	TRUE	TRUE	FALSE	FALSE	0
continuous	20018	both_sexes			MID	continuous-20018-both_sexes	0.022	0.3586	0.06134969325153374	0.022	0.3586	0.5674	0.0035	NA	NA	-0.8475	0.8733	-0.9704568876674683	-0.8475	0.8733	0.5715	0.0054	NA	NA	0.475773	0.244076	1.9492821907930318	0.475773	0.244076	0.168249	0.165609	0.168249	0.165609	1.0159411626179737	0.6207060000000001	0.219313	0.6207060000000001	0.219313	2.8302289421967695	TRUE	0.6207060000000001	0.219313	0.6207060000000001	0.219313	2.8302289421967695	TRUE	TRUE	FALSE	TRUE	FALSE	TRUE	FALSE	FALSE	0
continuous	20019	both_sexes		irnt	AFR	continuous-20019-both_sexes-irnt	-0.1151	0.1796	-0.6408685968819599	-0.1151	0.1796	1.0051	0.0056	10.9775	12.0763	-0.1162	0.3626	-0.3204633204633205	-0.1162	0.3626	1.0087	0.0089	18.7478	19.1891	0.0841948	0.169438	0.49690624299153674	0.0841948	0.169438	0.0143919	0.11513	0.0143919	0.11513	0.12500564579171372	0.02446559999999999	0.170702	0.02446559999999999	0.170702	0.14332345256646079	TRUE	0.02446559999999999	0.170702	0.02446559999999999	0.170702	0.14332345256646079	TRUE	TRUE	FALSE	TRUE	TRUE	TRUE	FALSE	FALSE	0
continuous	20019	both_sexes		irnt	AMR	continuous-20019-both_sexes-irnt	0.3503	1.0767	0.3253459645212223	0.3503	1.0767	1.0024	0.0067	0.4733	1.3363	3.6879	2.4147	1.5272704683811655	3.6879	2.4147	0.9867	0.0102	NA	NA	-0.414557	0.316561	-1.3095643493671048	-0.414557	0.316561	-0.94694	0.874307	-0.94694	0.874307	-1.0830749382082039	-0.6855479999999999	0.930013	-0.6855479999999999	0.930013	-0.7371380830160438	TRUE	-0.6855479999999999	0.930013	-0.6855479999999999	0.930013	-0.7371380830160438	FALSE	TRUE	FALSE	TRUE	TRUE	TRUE	FALSE	FALSE	0
continuous	20019	both_sexes		irnt	CSA	continuous-20019-both_sexes-irnt	0.0382	0.099	0.38585858585858585	0.0382	0.099	1.0096	0.0061	0.7502	0.4718	-0.2993	0.2065	-1.4493946731234868	-0.2993	0.2065	1.0248	0.0097	1.9311	0.7515	0.160417	0.0728226	2.2028463691216738	0.160417	0.0728226	0.154541	0.0552498	0.154541	0.0552498	2.797132297311484	0.146328	0.0775817	0.146328	0.0775817	1.8861148956519387	TRUE	0.146328	0.0775817	0.146328	0.0775817	1.8861148956519387	TRUE	TRUE	FALSE	TRUE	TRUE	TRUE	FALSE	FALSE	0
continuous	20019	both_sexes		irnt	EAS	continuous-20019-both_sexes-irnt	0.1295	0.2993	0.4326762445706649	0.1295	0.2993	0.7612	0.0054	NA	NA	0.4819	0.769	0.6266579973992198	0.4819	0.769	0.7573	0.0094	NA	NA	3.27241	328.832	0.009951616630984818	3.27241	328.832	-1.07464	0.762818	-1.07464	0.762818	-1.4087764053811	0.152725	0.16250699999999998	0.152725	0.16250699999999998	0.939805669909604	TRUE	0.152725	0.16250699999999998	0.152725	0.16250699999999998	0.939805669909604	TRUE	TRUE	FALSE	TRUE	FALSE	TRUE	FALSE	FALSE	0
continuous	20019	both_sexes		irnt	EUR	continuous-20019-both_sexes-irnt	0.0239	0.0038	6.2894736842105265	0.0239	0.0038	1.0301	0.0075	0.3136	0.078	0.0394	0.0079	4.987341772151898	0.0394	0.0079	1.0065	0.0114	0.0679	0.1192	NA	NA	NA	NA	NA	NA	NA	NA	NA	NA	NA	NA	NA	NA	NA	TRUE	0.0394	0.0079	0.0394	0.0079	4.987341772151898	TRUE	TRUE	TRUE	TRUE	TRUE	TRUE	FALSE	FALSE	0
continuous	20019	both_sexes		irnt	MID	continuous-20019-both_sexes-irnt	0.5208	0.7182	0.7251461988304094	0.5208	0.7182	0.9977	0.0064	NA	NA	-1.8068	1.5671	-1.1529576925531235	-1.8068	1.5671	1.0097	0.009	3.0134	2.7957	0.319948	0.205476	1.5571064260546246	0.319948	0.205476	0.388585	0.10477	0.388585	0.10477	3.708933855111196	0.156972	0.134168	0.156972	0.134168	1.1699660127601215	TRUE	0.156972	0.134168	0.156972	0.134168	1.1699660127601215	TRUE	TRUE	FALSE	TRUE	TRUE	TRUE	FALSE	FALSE	0
continuous	20021	both_sexes		irnt	AFR	continuous-20021-both_sexes-irnt	-0.1069	0.1735	-0.6161383285302594	-0.1069	0.1735	1.0115	0.0058	1.595	0.7973	0.1503	0.3285	0.4575342465753424	0.1503	0.3285	1.0072	0.0081	0.9987	1.1225	0.339047	0.130876	2.5905972065160916	0.339047	0.130876	0.237236	0.0819279	0.237236	0.0819279	2.8956680202958944	0.462767	0.169904	0.462767	0.169904	2.723696911196911	TRUE	0.462767	0.169904	0.462767	0.169904	2.723696911196911	TRUE	TRUE	FALSE	TRUE	TRUE	TRUE	FALSE	FALSE	0
continuous	20021	both_sexes		irnt	AMR	continuous-20021-both_sexes-irnt	-0.118	1.2201	-0.09671338414884026	-0.118	1.2201	1.0118	0.0072	1.0814	0.6569	1.3466	2.6287	0.5122684216532888	1.3466	2.6287	1.008	0.0105	0.7289	0.9625	0.200151	0.598929	0.3341815140024944	0.200151	0.598929	0.153973	0.530991	0.153973	0.530991	0.2899728997289973	1.1719	1.07152	1.1719	1.07152	1.0936800059728236	TRUE	1.1719	1.07152	1.1719	1.07152	1.0936800059728236	FALSE	TRUE	FALSE	TRUE	TRUE	TRUE	FALSE	FALSE	0
continuous	20021	both_sexes		irnt	CSA	continuous-20021-both_sexes-irnt	0.1592	0.09	1.768888888888889	0.1592	0.09	0.9883	0.0056	NA	NA	0.3334	0.2011	1.65788165091994	0.3334	0.2011	0.98	0.0086	NA	NA	0.160945	0.0625259	2.57405331230738	0.160945	0.0625259	0.240348	0.0692177	0.240348	0.0692177	3.4723488356301933	0.205902	0.07740830000000001	0.205902	0.07740830000000001	2.659947318310827	TRUE	0.205902	0.07740830000000001	0.205902	0.07740830000000001	2.659947318310827	TRUE	TRUE	FALSE	TRUE	TRUE	TRUE	FALSE	FALSE	0
continuous	20021	both_sexes		irnt	EAS	continuous-20021-both_sexes-irnt	0.48	0.3824	1.2552301255230125	0.48	0.3824	0.9929	0.0062	NA	NA	-0.3295	0.9133	-0.3607795904960035	-0.3295	0.9133	1.0013	0.0113	0.43120000000000003	3.7141	0.185183	0.882011	0.20995543139484654	0.185183	0.882011	0.569002	0.821351	0.569002	0.821351	0.6927635079277921	0.176147	0.215413	0.176147	0.215413	0.8177175936456945	TRUE	0.176147	0.215413	0.176147	0.215413	0.8177175936456945	TRUE	TRUE	FALSE	TRUE	TRUE	TRUE	FALSE	FALSE	0
continuous	20021	both_sexes		irnt	EUR	continuous-20021-both_sexes-irnt	0.0152	0.0036	4.222222222222222	0.0152	0.0036	1.0401	0.0075	0.486	0.0912	0.0289	0.0071	4.070422535211267	0.0289	0.0071	1.0206	0.0099	0.2501	0.1202	NA	NA	NA	NA	NA	NA	NA	NA	NA	NA	NA	NA	NA	NA	NA	TRUE	0.0289	0.0071	0.0289	0.0071	4.070422535211267	TRUE	TRUE	TRUE	TRUE	TRUE	TRUE	FALSE	FALSE	0
continuous	20021	both_sexes		irnt	MID	continuous-20021-both_sexes-irnt	-0.0669	0.8037	-0.08324001493094439	-0.0669	0.8037	1.0013	0.006	2.0848	9.2983	0.7698	1.8373	0.41898437925216353	0.7698	1.8373	0.9969	0.0102	NA	NA	1.7483900000000001	18.5993	0.09400300011290748	1.7483900000000001	18.5993	0.844055	0.669572	0.844055	0.669572	1.2605888537752477	1.25883	0.3725	1.25883	0.3725	3.379409395973154	TRUE	1.25883	0.3725	1.25883	0.3725	3.379409395973154	TRUE	TRUE	FALSE	TRUE	TRUE	TRUE	FALSE	FALSE	0
continuous	20022	both_sexes		irnt	AFR	continuous-20022-both_sexes-irnt	0.0684	0.3289	0.20796594709638186	0.0684	0.3289	1.007	0.006	0.8331	0.7089	0.4827	0.6856	0.7040548424737456	0.4827	0.6856	1.0117	0.0091	1.3931	1.0816	0.905324	0.227788	3.9744148067501364	0.905324	0.227788	3.67289	2.65266	3.67289	2.65266	1.3846063950902114	0.896914	0.21124	0.896914	0.21124	4.24594773717099	TRUE	0.896914	0.21124	0.896914	0.21124	4.24594773717099	TRUE	TRUE	TRUE	TRUE	TRUE	TRUE	TRUE	TRUE	2
continuous	20022	both_sexes		irnt	AMR	continuous-20022-both_sexes-irnt	-0.9428	0.7623	-1.2367834186016005	-0.9428	0.7623	0.7631	0.0055	NA	NA	-2.1122	1.7769	-1.1886994203387924	-2.1122	1.7769	0.7673	0.0082	NA	NA	0.253453	0.590191	0.4294423330752248	0.253453	0.590191	-1.03672	1.44605	-1.03672	1.44605	-0.7169323329068843	0.0824043	0.326898	0.0824043	0.326898	0.25207954774883906	TRUE	0.0824043	0.326898	0.0824043	0.326898	0.25207954774883906	FALSE	TRUE	FALSE	TRUE	FALSE	TRUE	TRUE	FALSE	2
continuous	20022	both_sexes		irnt	CSA	continuous-20022-both_sexes-irnt	0.0126	0.1941	0.06491499227202473	0.0126	0.1941	1.0042	0.0062	0.8882	1.3167	-0.0981	0.4555	-0.21536772777167948	-0.0981	0.4555	1.0072	0.01	1.5349	2.1316	0.209438	0.0772472	2.711269793597697	0.209438	0.0772472	0.429233	0.133806	0.429233	0.133806	3.2078755810651236	0.27269699999999997	0.0917593	0.27269699999999997	0.0917593	2.9718731507324048	TRUE	0.27269699999999997	0.0917593	0.27269699999999997	0.0917593	2.9718731507324048	TRUE	TRUE	FALSE	TRUE	TRUE	TRUE	TRUE	FALSE	2
continuous	20022	both_sexes		irnt	EAS	continuous-20022-both_sexes-irnt	-0.1318	0.4306	-0.30608453320947515	-0.1318	0.4306	1.0052	0.0066	2.0963	2.69	0.286	0.9163	0.31212484993997597	0.286	0.9163	1.0038	0.0107	1.5399	4.3638	0.0514364	2.08109	0.02471608628170814	0.0514364	2.08109	-25.0437	1408.78	-25.0437	1408.78	-0.017776870767614535	0.280202	0.649536	0.280202	0.649536	0.43138794462508623	TRUE	0.280202	0.649536	0.280202	0.649536	0.43138794462508623	TRUE	TRUE	FALSE	TRUE	TRUE	TRUE	TRUE	FALSE	2
continuous	20022	both_sexes		irnt	EUR	continuous-20022-both_sexes-irnt	0.0982	0.0059	16.64406779661017	0.0982	0.0059	1.1601	0.0145	0.2594	0.0235	0.1177	0.0079	14.898734177215188	0.1177	0.0079	1.0946	0.0191	0.1535	0.0309	NA	NA	NA	NA	NA	NA	NA	NA	NA	NA	NA	NA	NA	NA	NA	TRUE	0.1177	0.0079	0.1177	0.0079	14.898734177215188	TRUE	TRUE	TRUE	TRUE	TRUE	TRUE	TRUE	TRUE	2
continuous	20022	both_sexes		irnt	MID	continuous-20022-both_sexes-irnt	0.1282	0.9152	0.14007867132867133	0.1282	0.9152	1.0029	0.0058	0.75	1.4781	0.0507	2.393	0.02118679481821981	0.0507	2.393	1.0029	0.0096	0.7512	2.4541	0.175252	0.175056	1.0011196417146513	0.175252	0.175056	-0.152582	1.37874	-0.152582	1.37874	-0.11066771109853923	-1.88925	4.69677	-1.88925	4.69677	-0.4022445212348061	TRUE	-1.88925	4.69677	-1.88925	4.69677	-0.4022445212348061	TRUE	TRUE	FALSE	TRUE	TRUE	TRUE	TRUE	FALSE	2
continuous	20023	both_sexes		irnt	AFR	continuous-20023-both_sexes-irnt	0.1838	0.1104	1.664855072463768	0.1838	0.1104	0.9949	0.006	NA	NA	0.2165	0.1908	1.1346960167714886	0.2165	0.1908	1.0024	0.0092	0.2974	1.1418	0.274922	0.0928587	2.9606488137352773	0.274922	0.0928587	0.291438	0.0828045	0.291438	0.0828045	3.5195913265583387	0.256631	0.06977330000000001	0.256631	0.06977330000000001	3.6780688314871157	TRUE	0.256631	0.06977330000000001	0.256631	0.06977330000000001	3.6780688314871157	TRUE	TRUE	FALSE	TRUE	TRUE	TRUE	TRUE	FALSE	2
continuous	20023	both_sexes		irnt	AMR	continuous-20023-both_sexes-irnt	0.5814	0.4811	1.2084805653710247	0.5814	0.4811	1.0039	0.0072	0.2721	0.5071	1.6541	0.9842	1.6806543385490753	1.6541	0.9842	0.9942	0.0098	NA	NA	0.662763	2.22294	0.29814704850333346	0.662763	2.22294	0.308952	0.197638	0.308952	0.197638	1.563221647658851	1.88489	1.84671	1.88489	1.84671	1.0206746051085442	TRUE	1.88489	1.84671	1.88489	1.84671	1.0206746051085442	FALSE	TRUE	FALSE	TRUE	TRUE	TRUE	TRUE	FALSE	2
continuous	20023	both_sexes		irnt	CSA	continuous-20023-both_sexes-irnt	0.0472	0.053900000000000003	0.8756957328385899	0.0472	0.053900000000000003	1.0052	0.006	0.4224	0.4915	0.0288	0.1109	0.25969341749323716	0.0288	0.1109	1.0064	0.0087	0.5203	0.7072	0.214786	0.0498238	4.310911652663988	0.214786	0.0498238	0.246187	0.058952	0.246187	0.058952	4.176058488261637	0.231711	0.0522057	0.231711	0.0522057	4.438423390549308	TRUE	0.231711	0.0522057	0.231711	0.0522057	4.438423390549308	TRUE	TRUE	TRUE	TRUE	TRUE	TRUE	TRUE	TRUE	2
continuous	20023	both_sexes		irnt	EAS	continuous-20023-both_sexes-irnt	0.0633	0.1685	0.3756676557863501	0.0633	0.1685	1.0095	0.0066	0.7477	0.5169	-0.2442	0.3928	-0.6216904276985744	-0.2442	0.3928	1.0203	0.0118	1.5953	0.9262	0.397627	0.280295	1.4186018302145953	0.397627	0.280295	0.772662	10.8648	0.772662	10.8648	0.07111608129003755	0.326777	0.123431	0.326777	0.123431	2.647446751626415	TRUE	0.326777	0.123431	0.326777	0.123431	2.647446751626415	TRUE	TRUE	FALSE	TRUE	TRUE	TRUE	TRUE	FALSE	2
continuous	20023	both_sexes		irnt	EUR	continuous-20023-both_sexes-irnt	0.0737	0.003	24.566666666666666	0.0737	0.003	1.136	0.0127	0.1821	0.017	0.0811	0.004	20.275000000000002	0.0811	0.004	1.0948	0.0162	0.127	0.0216	NA	NA	NA	NA	NA	NA	NA	NA	NA	NA	NA	NA	NA	NA	NA	TRUE	0.0811	0.004	0.0811	0.004	20.275000000000002	TRUE	TRUE	TRUE	TRUE	TRUE	TRUE	TRUE	TRUE	2
continuous	20023	both_sexes		irnt	MID	continuous-20023-both_sexes-irnt	0.0875	0.2523	0.34680935394371776	0.0875	0.2523	0.9372	0.0057	NA	NA	-0.2186	0.5749	-0.3802400417463907	-0.2186	0.5749	0.9398	0.0079	NA	NA	0.2073	0.143261	1.4470093046956256	0.2073	0.143261	0.121504	0.15947	0.121504	0.15947	0.7619238728287452	0.291233	0.137479	0.291233	0.137479	2.1183817164803354	TRUE	0.291233	0.137479	0.291233	0.137479	2.1183817164803354	TRUE	TRUE	FALSE	TRUE	TRUE	TRUE	TRUE	FALSE	2
continuous	20074	both_sexes		irnt	AFR	continuous-20074-both_sexes-irnt	-0.094	0.1026	-0.9161793372319689	-0.094	0.1026	1.0381	0.0061	1.2274	0.1969	0.0115	0.1889	0.060878771836950764	0.0115	0.1889	1.0438	0.0089	1.4101	0.2875	0.416279	0.0837909	4.968069324950561	0.416279	0.0837909	0.547668	0.0952406	0.547668	0.0952406	5.750362765459269	0.526305	0.0923295	0.526305	0.0923295	5.700290806297013	TRUE	0.526305	0.0923295	0.526305	0.0923295	5.700290806297013	TRUE	TRUE	TRUE	TRUE	TRUE	FALSE	FALSE	FALSE	0
continuous	20074	both_sexes		irnt	AMR	continuous-20074-both_sexes-irnt	-0.1016	0.4497	-0.22592839670891704	-0.1016	0.4497	1.0141	0.006	1.1507	0.4872	1.4812	1.0445	1.4180947821924366	1.4812	1.0445	1.0009	0.0104	0.0741	0.8418	0.28053	0.19348	1.4499173041141202	0.28053	0.19348	0.733623	0.246332	0.733623	0.246332	2.978187973953851	0.676804	0.188476	0.676804	0.188476	3.5909293490948446	TRUE	0.676804	0.188476	0.676804	0.188476	3.5909293490948446	FALSE	TRUE	FALSE	TRUE	TRUE	FALSE	FALSE	FALSE	0
continuous	20074	both_sexes		irnt	CSA	continuous-20074-both_sexes-irnt	-0.11	0.0484	-2.272727272727273	-0.11	0.0484	1.0401	0.0066	1.7705	0.2927	-0.3434	0.1071	-3.206349206349206	-0.3434	0.1071	1.0585	0.0095	2.5834	0.4212	0.345641	0.0552475	6.25622878863297	0.345641	0.0552475	0.30325	0.0476552	0.30325	0.0476552	6.363418892376908	0.315671	0.0496458	0.315671	0.0496458	6.358463354402588	TRUE	0.315671	0.0496458	0.315671	0.0496458	6.358463354402588	TRUE	TRUE	TRUE	TRUE	TRUE	FALSE	FALSE	FALSE	0
continuous	20074	both_sexes		irnt	EAS	continuous-20074-both_sexes-irnt	0.1367	0.1588	0.8608312342569269	0.1367	0.1588	1.0086	0.0067	0.5342	0.4141	-0.1503	0.3527	-0.4261411964842642	-0.1503	0.3527	1.0203	0.0111	1.2612	0.6901	0.243351	0.123462	1.9710599212713225	0.243351	0.123462	0.162893	0.0934515	0.162893	0.0934515	1.7430752850409035	0.222415	0.0969743	0.222415	0.0969743	2.2935458157470587	TRUE	0.222415	0.0969743	0.222415	0.0969743	2.2935458157470587	TRUE	TRUE	FALSE	TRUE	TRUE	FALSE	FALSE	FALSE	0
continuous	20074	both_sexes		irnt	EUR	continuous-20074-both_sexes-irnt	0.0077	0.002	3.85	0.0077	0.002	1.4263	0.0097	0.8625	0.0196	0.0059	0.0036	1.6388888888888888	0.0059	0.0036	1.4321	0.0171	0.8742	0.0346	NA	NA	NA	NA	NA	NA	NA	NA	NA	NA	NA	NA	NA	NA	NA	TRUE	0.0059	0.0036	0.0059	0.0036	1.6388888888888888	TRUE	TRUE	FALSE	TRUE	TRUE	FALSE	FALSE	FALSE	0
continuous	20075	both_sexes		irnt	AFR	continuous-20075-both_sexes-irnt	-0.0935	0.0885	-1.056497175141243	-0.0935	0.0885	1.0244	0.0057	1.4047	0.3308	-0.4547	0.1967	-2.3116420945602436	-0.4547	0.1967	1.0513	0.0096	2.9533	0.5541	0.211309	0.0962588	2.195217476220356	0.211309	0.0962588	0.227283	0.0983075	0.227283	0.0983075	2.311959921674338	0.202488	0.0952181	0.202488	0.0952181	2.126570473470905	TRUE	0.202488	0.0952181	0.202488	0.0952181	2.126570473470905	TRUE	TRUE	FALSE	TRUE	TRUE	FALSE	FALSE	FALSE	0
continuous	20075	both_sexes		irnt	CSA	continuous-20075-both_sexes-irnt	-0.0732	0.0531	-1.3785310734463276	-0.0732	0.0531	1.0445	0.0063	1.3529	0.1902	-0.1688	0.1162	-1.4526678141135974	-0.1688	0.1162	1.0523	0.0103	1.589	0.3116	0.426354	0.0497683	8.566778451343525	0.426354	0.0497683	0.391525	0.047534	0.391525	0.047534	8.23673581015694	0.444425	0.047826	0.444425	0.047826	9.292539622799314	TRUE	0.444425	0.047826	0.444425	0.047826	9.292539622799314	TRUE	TRUE	TRUE	TRUE	TRUE	FALSE	FALSE	FALSE	0
continuous	20075	both_sexes		irnt	EAS	continuous-20075-both_sexes-irnt	0.248	0.15310000000000001	1.6198563030698887	0.248	0.15310000000000001	0.9424	0.0065	NA	NA	-0.1927	0.3681	-0.5234990491714209	-0.1927	0.3681	0.9553	0.0118	NA	NA	-0.255707	0.164242	-1.5568916598677562	-0.255707	0.164242	-0.261258	0.186174	-0.261258	0.186174	-1.4033001385800379	-0.27376100000000003	0.153661	-0.27376100000000003	0.153661	-1.781590644340464	TRUE	-0.27376100000000003	0.153661	-0.27376100000000003	0.153661	-1.781590644340464	TRUE	TRUE	FALSE	TRUE	TRUE	FALSE	FALSE	FALSE	0
continuous	20075	both_sexes		irnt	EUR	continuous-20075-both_sexes-irnt	0.0095	0.002	4.75	0.0095	0.002	1.4443	0.0114	0.8466	0.0217	0.014	0.0036	3.8888888888888893	0.014	0.0036	1.426	0.0179	0.8117	0.0341	NA	NA	NA	NA	NA	NA	NA	NA	NA	NA	NA	NA	NA	NA	NA	TRUE	0.014	0.0036	0.014	0.0036	3.8888888888888893	TRUE	TRUE	FALSE	TRUE	TRUE	FALSE	FALSE	FALSE	0
continuous	20077	both_sexes			AFR	continuous-20077-both_sexes	0.0247	0.3171	0.07789340901923683	0.0247	0.3171	1.0028	0.0057	0.8204	1.7012	-0.0037	0.5884	-0.00628823929299796	-0.0037	0.5884	0.9962	0.0088	NA	NA	-0.629164	0.352876	-1.782960586721681	-0.629164	0.352876	-1.66896	1.1009	-1.66896	1.1009	-1.5159960032700517	-0.467157	0.225385	-0.467157	0.225385	-2.0727067018656964	TRUE	-0.467157	0.225385	-0.467157	0.225385	-2.0727067018656964	TRUE	TRUE	FALSE	TRUE	TRUE	TRUE	FALSE	FALSE	0
continuous	20077	both_sexes			AMR	continuous-20077-both_sexes	-1.6492	1.02	-1.6168627450980393	-1.6492	1.02	0.996	0.0063	NA	NA	-0.0598	2.1377	-0.02797399073770875	-0.0598	2.1377	0.9895	0.0091	NA	NA	-2.08613	2.30472	-0.9051555069596305	-2.08613	2.30472	1.37807	1.11345	1.37807	1.11345	1.237657730477345	-44.7767	2893.49	-44.7767	2893.49	-0.015474980041403288	TRUE	-44.7767	2893.49	-44.7767	2893.49	-0.015474980041403288	FALSE	TRUE	FALSE	TRUE	TRUE	TRUE	FALSE	FALSE	0
continuous	20077	both_sexes			CSA	continuous-20077-both_sexes	0.2956	0.1636	1.806845965770171	0.2956	0.1636	1.0007	0.0059	0.0464	0.4062	0.7205	0.361	1.9958448753462605	0.7205	0.361	0.99	0.0094	NA	NA	0.482921	0.154808	3.119483489225363	0.482921	0.154808	0.434525	0.15702	0.434525	0.15702	2.7673226340593557	0.315914	0.0978892	0.315914	0.0978892	3.2272610257311327	TRUE	0.315914	0.0978892	0.315914	0.0978892	3.2272610257311327	TRUE	TRUE	FALSE	TRUE	TRUE	TRUE	FALSE	FALSE	0
continuous	20077	both_sexes			EAS	continuous-20077-both_sexes	-0.813	0.3991	-2.0370834377349034	-0.813	0.3991	1.0193	0.0062	7.9955	2.578	-2.3772	0.9935	-2.3927528938097637	-2.3772	0.9935	1.0388	0.0116	16.1024	4.8066	-0.0605303	0.209202	-0.2893390120553341	-0.0605303	0.209202	0.0560357	0.571773	0.0560357	0.571773	0.09800340344857138	-0.03543819999999999	0.425181	-0.03543819999999999	0.425181	-0.08334850334328202	TRUE	-0.03543819999999999	0.425181	-0.03543819999999999	0.425181	-0.08334850334328202	TRUE	TRUE	FALSE	TRUE	TRUE	TRUE	FALSE	FALSE	0
continuous	20077	both_sexes			EUR	continuous-20077-both_sexes	0.0305	0.0032	9.53125	0.0305	0.0032	1.053	0.0076	0.3209	0.0458	0.0324	0.0061	5.311475409836065	0.0324	0.0061	1.0472	0.0124	0.2858	0.0753	NA	NA	NA	NA	NA	NA	NA	NA	NA	NA	NA	NA	NA	NA	NA	TRUE	0.0324	0.0061	0.0324	0.0061	5.311475409836065	TRUE	TRUE	TRUE	TRUE	TRUE	TRUE	FALSE	FALSE	0
continuous	20077	both_sexes			MID	continuous-20077-both_sexes	-1.3498000000000001	0.613	-2.2019575856443723	-1.3498000000000001	0.613	0.7421	0.0042	NA	NA	-2.4285	1.5147	-1.6032877797583682	-2.4285	1.5147	0.7472	0.0069	NA	NA	3.84748	13.1709	0.29211974884024633	3.84748	13.1709	0.116507	0.66251	0.116507	0.66251	0.17585696819670646	-1.1253	1.14984	-1.1253	1.14984	-0.9786579002295972	TRUE	-1.1253	1.14984	-1.1253	1.14984	-0.9786579002295972	TRUE	TRUE	FALSE	TRUE	FALSE	TRUE	FALSE	FALSE	0
continuous	20081	both_sexes		irnt	AFR	continuous-20081-both_sexes-irnt	0.0969	0.5099	0.19003726220827613	0.0969	0.5099	1.0055	0.0055	0.8041	0.8149	0.1556	1.0993	0.14154461930319293	0.1556	1.0993	1.0093	0.0093	1.3732	1.3607	1.15622	0.586519	1.9713257371031458	1.15622	0.586519	0.628179	0.349756	0.628179	0.349756	1.7960492457599013	2.36225	1.50919	2.36225	1.50919	1.5652436074980618	TRUE	2.36225	1.50919	2.36225	1.50919	1.5652436074980618	TRUE	TRUE	FALSE	TRUE	TRUE	TRUE	FALSE	FALSE	0
continuous	20081	both_sexes		irnt	CSA	continuous-20081-both_sexes-irnt	0.0103	0.2822	0.03649893692416726	0.0103	0.2822	0.9935	0.0062	NA	NA	-0.5721	0.7335	-0.779959100204499	-0.5721	0.7335	1.0024	0.0102	NA	NA	0.050061	0.186632	0.26823374340949035	0.050061	0.186632	-0.136865	0.338307	-0.136865	0.338307	-0.40455858140682865	-0.266421	0.300657	-0.266421	0.300657	-0.8861293766651035	TRUE	-0.266421	0.300657	-0.266421	0.300657	-0.8861293766651035	TRUE	TRUE	FALSE	TRUE	TRUE	TRUE	FALSE	FALSE	0
continuous	20081	both_sexes		irnt	EAS	continuous-20081-both_sexes-irnt	0.6057	1.0473	0.5783443139501576	0.6057	1.0473	0.9876	0.0063	NA	NA	-0.6165	2.3936	-0.25756183155080214	-0.6165	2.3936	0.9924	0.011	NA	NA	1.01218	1.79083	0.5652016104264503	1.01218	1.79083	0.41435	0.176543	0.41435	0.176543	2.347020272681443	7.520869999999999	21.8287	7.520869999999999	21.8287	0.3445404444607328	TRUE	7.520869999999999	21.8287	7.520869999999999	21.8287	0.3445404444607328	TRUE	TRUE	FALSE	TRUE	TRUE	TRUE	FALSE	FALSE	0
continuous	20081	both_sexes		irnt	EUR	continuous-20081-both_sexes-irnt	-0.001	0.0075	-0.13333333333333333	-0.001	0.0075	1.0255	0.0071	1.0505	0.2918	4e-4	0.0162	0.02469135802469136	4e-4	0.0162	1.0273	0.0109	1.1254	0.4502	NA	NA	NA	NA	NA	NA	NA	NA	NA	NA	NA	NA	NA	NA	NA	TRUE	4e-4	0.0162	4e-4	0.0162	0.02469135802469136	TRUE	TRUE	FALSE	TRUE	TRUE	TRUE	FALSE	FALSE	0
continuous	20081	both_sexes		irnt	MID	continuous-20081-both_sexes-irnt	0.5573	2.3605	0.23609404787121374	0.5573	2.3605	1.0041	0.0066	0.6839	1.1145	16.3822	6.2077	2.6390128388936325	16.3822	6.2077	0.9764	0.0116	NA	NA	0.945816	0.490636	1.927734613848148	0.945816	0.490636	-8.90744	471.362	-8.90744	471.362	-0.018897238216063237	5.1128300000000015	8.08757	5.1128300000000015	8.08757	0.632183709074543	TRUE	5.1128300000000015	8.08757	5.1128300000000015	8.08757	0.632183709074543	TRUE	TRUE	FALSE	TRUE	TRUE	TRUE	FALSE	FALSE	0
continuous	20082	both_sexes		irnt	AFR	continuous-20082-both_sexes-irnt	0.6884	0.4511	1.5260474395921082	0.6884	0.4511	0.8356	0.0053	NA	NA	-0.6338	0.8215	-0.7715155203895314	-0.6338	0.8215	0.8484	0.0073	NA	NA	-0.46805	0.543047	-0.8618959316596907	-0.46805	0.543047	-1.42606	1.04283	-1.42606	1.04283	-1.3674903867360932	3.78756	3.4439300000000004	3.78756	3.4439300000000004	1.0997784507815198	TRUE	3.78756	3.4439300000000004	3.78756	3.4439300000000004	1.0997784507815198	TRUE	TRUE	FALSE	TRUE	FALSE	TRUE	FALSE	FALSE	0
continuous	20082	both_sexes		irnt	AMR	continuous-20082-both_sexes-irnt	NA	NA	NA	NA	NA	NA	NA	NA	NA	NA	NA	NA	NA	NA	NA	NA	NA	NA	-0.45407	210.021	-0.0021620218930487904	-0.45407	210.021	0.885289	0.356431	0.885289	0.356431	2.483759830093342	1.81447	1.1631200000000002	1.81447	1.1631200000000002	1.5600024073182472	TRUE	1.81447	1.1631200000000002	1.81447	1.1631200000000002	1.5600024073182472	FALSE	TRUE	FALSE	TRUE	FALSE	TRUE	FALSE	FALSE	0
continuous	20082	both_sexes		irnt	CSA	continuous-20082-both_sexes-irnt	-0.0566	0.2863	-0.19769472581208522	-0.0566	0.2863	1.0009	0.006	NA	NA	0.0102	0.6423	0.01588042970574498	0.0102	0.6423	0.9997	0.0098	NA	NA	0.321183	0.206215	1.557515214703101	0.321183	0.206215	0.150871	0.109119	0.150871	0.109119	1.3826281399206373	0.228029	0.190097	0.228029	0.190097	1.1995402347222734	TRUE	0.228029	0.190097	0.228029	0.190097	1.1995402347222734	TRUE	TRUE	FALSE	TRUE	TRUE	TRUE	FALSE	FALSE	0
continuous	20082	both_sexes		irnt	EAS	continuous-20082-both_sexes-irnt	0.3861	0.7811	0.49430290615798234	0.3861	0.7811	0.7046	0.0047	NA	NA	2.056	1.9315	1.0644576753818276	2.056	1.9315	0.6981	0.0084	NA	NA	-0.578924	0.845186	-0.6849663860972615	-0.578924	0.845186	0.361764	0.416033	0.361764	0.416033	0.8695560207964271	-1.07399	1.53203	-1.07399	1.53203	-0.7010241313812393	TRUE	-1.07399	1.53203	-1.07399	1.53203	-0.7010241313812393	TRUE	TRUE	FALSE	TRUE	FALSE	TRUE	FALSE	FALSE	0
continuous	20082	both_sexes		irnt	EUR	continuous-20082-both_sexes-irnt	0.0612	0.0105	5.828571428571428	0.0612	0.0105	1.0462	0.0084	0.3777	0.0689	0.0902	0.0167	5.401197604790419	0.0902	0.0167	1.0266	0.0109	0.2175	0.0888	NA	NA	NA	NA	NA	NA	NA	NA	NA	NA	NA	NA	NA	NA	NA	TRUE	0.0902	0.0167	0.0902	0.0167	5.401197604790419	TRUE	TRUE	TRUE	TRUE	TRUE	TRUE	FALSE	FALSE	0
continuous	20121	both_sexes		irnt	EUR	continuous-20121-both_sexes-irnt	-0.024	0.0308	-0.7792207792207793	-0.024	0.0308	0.988	0.0065	NA	NA	-0.0509	0.0775	-0.6567741935483871	-0.0509	0.0775	0.9919	0.0106	NA	NA	NA	NA	NA	NA	NA	NA	NA	NA	NA	NA	NA	NA	NA	NA	NA	TRUE	-0.0509	0.0775	-0.0509	0.0775	-0.6567741935483871	TRUE	TRUE	FALSE	TRUE	TRUE	TRUE	FALSE	FALSE	0
continuous	20127	both_sexes		irnt	AFR	continuous-20127-both_sexes-irnt	-0.2588	0.1256	-2.0605095541401273	-0.2588	0.1256	1.0179	0.0056	4.0704	1.2751	-0.0908	0.2615	-0.3472275334608031	-0.0908	0.2615	1.0179	0.0089	4.0633	2.0118	0.453327	0.149928	3.023631343044661	0.453327	0.149928	0.223443	0.0839202	0.223443	0.0839202	2.6625651511793347	0.263335	0.0971947	0.263335	0.0971947	2.7093555512800593	TRUE	0.263335	0.0971947	0.263335	0.0971947	2.7093555512800593	TRUE	TRUE	FALSE	TRUE	TRUE	TRUE	FALSE	FALSE	0
continuous	20127	both_sexes		irnt	AMR	continuous-20127-both_sexes-irnt	0.6077	0.5467	1.1115785622827878	0.6077	0.5467	0.8382	0.0055	NA	NA	1.7307	1.2202	1.4183740370431077	1.7307	1.2202	0.8299	0.0088	NA	NA	4.34251	196.27	0.02212518469455342	4.34251	196.27	0.165376	0.690146	0.165376	0.690146	0.2396246591300971	0.35123699999999997	0.30049499999999996	0.35123699999999997	0.30049499999999996	1.1688613787251037	TRUE	0.35123699999999997	0.30049499999999996	0.35123699999999997	0.30049499999999996	1.1688613787251037	FALSE	TRUE	FALSE	TRUE	FALSE	TRUE	FALSE	FALSE	0
continuous	20127	both_sexes		irnt	CSA	continuous-20127-both_sexes-irnt	0.0433	0.0829	0.5223160434258142	0.0433	0.0829	1.0017	0.0064	0.2918	1.0634	-0.1068	0.1877	-0.5689930740543421	-0.1068	0.1877	1.0083	0.0103	1.3802	1.7259	0.214926	0.0628548	3.419404723266958	0.214926	0.0628548	0.186292	0.06046	0.186292	0.06046	3.081243797552101	0.199474	0.0539361	0.199474	0.0539361	3.6983393311715163	TRUE	0.199474	0.0539361	0.199474	0.0539361	3.6983393311715163	TRUE	TRUE	FALSE	TRUE	TRUE	TRUE	FALSE	FALSE	0
continuous	20127	both_sexes		irnt	EAS	continuous-20127-both_sexes-irnt	0.3783	0.2311	1.636953699697101	0.3783	0.2311	0.9043	0.0058	NA	NA	0.5588	0.5216	1.071319018404908	0.5588	0.5216	0.9028	0.0101	NA	NA	0.835209	0.567213	1.4724785926979813	0.835209	0.567213	-0.421214	1.27808	-0.421214	1.27808	-0.3295677891837756	0.496813	0.410517	0.496813	0.410517	1.2102129753457225	TRUE	0.496813	0.410517	0.496813	0.410517	1.2102129753457225	TRUE	TRUE	FALSE	TRUE	TRUE	TRUE	FALSE	FALSE	0
continuous	20127	both_sexes		irnt	EUR	continuous-20127-both_sexes-irnt	0.0987	0.005	19.74	0.0987	0.005	1.1324	0.0132	0.1561	0.0155	0.116	0.006	19.333333333333332	0.116	0.006	1.0627	0.0157	0.0739	0.0185	NA	NA	NA	NA	NA	NA	NA	NA	NA	NA	NA	NA	NA	NA	NA	TRUE	0.116	0.006	0.116	0.006	19.333333333333332	TRUE	TRUE	TRUE	TRUE	TRUE	TRUE	FALSE	FALSE	0
continuous	20127	both_sexes		irnt	MID	continuous-20127-both_sexes-irnt	0.7028	0.4488	1.5659536541889483	0.7028	0.4488	0.9904	0.0066	NA	NA	-0.4179	1.052	-0.3972433460076045	-0.4179	1.052	0.9986	0.0093	NA	NA	0.592484	0.339996	1.7426205014176637	0.592484	0.339996	-1748.37	3868.09	-1748.37	3868.09	-0.4519982730494895	0.312307	0.117055	0.312307	0.117055	2.66803639314852	TRUE	0.312307	0.117055	0.312307	0.117055	2.66803639314852	TRUE	TRUE	FALSE	TRUE	TRUE	TRUE	FALSE	FALSE	0
continuous	20128	both_sexes			AFR	continuous-20128-both_sexes	-0.0967	0.1941	-0.4981968057702215	-0.0967	0.1941	1.0112	0.0056	1.4821	0.7435	-0.2544	0.3543	-0.7180355630821338	-0.2544	0.3543	1.0187	0.0088	2.4722	1.1607	0.254098	0.431098	0.5894205029946787	0.254098	0.431098	0.107044	0.156923	0.107044	0.156923	0.6821434716389566	0.26398699999999997	0.207304	0.26398699999999997	0.207304	1.2734293597808048	TRUE	0.26398699999999997	0.207304	0.26398699999999997	0.207304	1.2734293597808048	TRUE	TRUE	FALSE	TRUE	TRUE	TRUE	FALSE	FALSE	0
continuous	20128	both_sexes			AMR	continuous-20128-both_sexes	-1.0554	1.0493	-1.0058133994091298	-1.0554	1.0493	1.0012	0.0066	NA	NA	-2.2962	2.164	-1.0610905730129387	-2.2962	2.164	1.0078	0.0093	NA	NA	-0.865056	1.03661	-0.8345047800040517	-0.865056	1.03661	1.716	0.507984	1.716	0.507984	3.3780591514693374	10.7579	18.7703	10.7579	18.7703	0.5731341534232272	TRUE	10.7579	18.7703	10.7579	18.7703	0.5731341534232272	FALSE	TRUE	FALSE	TRUE	TRUE	TRUE	FALSE	FALSE	0
continuous	20128	both_sexes			CSA	continuous-20128-both_sexes	-0.0262	0.1073	-0.24417520969245107	-0.0262	0.1073	1.0046	0.0056	1.7751	2.189	-0.1244	0.2432	-0.5115131578947368	-0.1244	0.2432	1.0095	0.0102	3.6834	3.979	0.261859	0.0868626	3.0146346068388468	0.261859	0.0868626	0.271557	0.0717251	0.271557	0.0717251	3.7860804655552935	0.201912	0.0793928	0.201912	0.0793928	2.543202910087565	TRUE	0.201912	0.0793928	0.201912	0.0793928	2.543202910087565	TRUE	TRUE	FALSE	TRUE	TRUE	TRUE	FALSE	FALSE	0
continuous	20128	both_sexes			EAS	continuous-20128-both_sexes	0.2143	0.4416	0.4852807971014493	0.2143	0.4416	1.0019	0.0077	0.2955	1.1675	2.8053	0.9162	3.06188605108055	2.8053	0.9162	0.9728	0.0112	NA	NA	0.402517	0.15639	2.573802672805167	0.402517	0.15639	2.94294	3.83271	2.94294	3.83271	0.7678483370774204	0.414867	0.215798	0.414867	0.215798	1.9224784289011019	TRUE	0.414867	0.215798	0.414867	0.215798	1.9224784289011019	TRUE	TRUE	FALSE	TRUE	TRUE	TRUE	FALSE	FALSE	0
continuous	20128	both_sexes			EUR	continuous-20128-both_sexes	0.0821	0.0072	11.402777777777779	0.0821	0.0072	1.0513	0.01	0.1797	0.0351	0.0941	0.0138	6.8188405797101455	0.0941	0.0138	1.028	0.0215	0.0981	0.0755	NA	NA	NA	NA	NA	NA	NA	NA	NA	NA	NA	NA	NA	NA	NA	TRUE	0.0941	0.0138	0.0941	0.0138	6.8188405797101455	TRUE	TRUE	TRUE	TRUE	TRUE	TRUE	FALSE	FALSE	0
continuous	20128	both_sexes			MID	continuous-20128-both_sexes	-1.5494	0.7325	-2.115221843003413	-1.5494	0.7325	1.0088	0.0062	NA	NA	1.1487	1.8693	0.6145081046380999	1.1487	1.8693	0.9962	0.01	NA	NA	2.07196	3.99602	0.5185059133838168	2.07196	3.99602	0.461811	0.107412	0.461811	0.107412	4.299435817227126	0.569192	0.233254	0.569192	0.233254	2.4402239618613186	TRUE	0.569192	0.233254	0.569192	0.233254	2.4402239618613186	TRUE	TRUE	FALSE	TRUE	TRUE	TRUE	FALSE	FALSE	0
continuous	20150	both_sexes		irnt	EUR	continuous-20150-both_sexes-irnt	0.2034	0.0087	23.379310344827587	0.2034	0.0087	1.2663	0.0184	0.1635	0.0113	0.2354	0.0105	22.419047619047618	0.2354	0.0105	1.1269	0.0278	0.0779	0.017	NA	NA	NA	NA	NA	NA	NA	NA	NA	NA	NA	NA	NA	NA	NA	TRUE	0.2354	0.0105	0.2354	0.0105	22.419047619047618	TRUE	TRUE	TRUE	FALSE	TRUE	TRUE	FALSE	FALSE	0
continuous	20150	both_sexes		irnt	MID	continuous-20150-both_sexes-irnt	-0.8076	0.9774	-0.8262737875997545	-0.8076	0.9774	0.6223	0.004	NA	NA	1.1242	2.2951	0.4898261513659536	1.1242	2.2951	0.6167	0.0065	NA	NA	1.03577	0.124566	8.315029783407994	1.03577	0.124566	0.825665	0.136802	0.825665	0.136802	6.035474627563924	1.1691	0.116806	1.1691	0.116806	10.008903652209648	TRUE	1.1691	0.116806	1.1691	0.116806	10.008903652209648	TRUE	TRUE	TRUE	FALSE	FALSE	TRUE	FALSE	FALSE	0
continuous	20151	both_sexes		irnt	EUR	continuous-20151-both_sexes-irnt	0.2258	0.0096	23.520833333333336	0.2258	0.0096	1.2913	0.0196	0.163	0.011	0.256	0.0117	21.88034188034188	0.256	0.0117	1.1479	0.03	0.083	0.0168	NA	NA	NA	NA	NA	NA	NA	NA	NA	NA	NA	NA	NA	NA	NA	TRUE	0.256	0.0117	0.256	0.0117	21.88034188034188	TRUE	TRUE	TRUE	FALSE	TRUE	TRUE	FALSE	FALSE	0
continuous	20151	both_sexes		irnt	MID	continuous-20151-both_sexes-irnt	-0.5856	1.0565	-0.5542830099384761	-0.5856	1.0565	0.6791	0.0045	NA	NA	0.7021	2.6402	0.2659268237254753	0.7021	2.6402	0.6748	0.0076	NA	NA	1.12695	0.156976	7.179122923249413	1.12695	0.156976	1.27658	0.191643	1.27658	0.191643	6.661239909623623	1.12306	0.113091	1.12306	0.113091	9.93058687251859	TRUE	1.12306	0.113091	1.12306	0.113091	9.93058687251859	TRUE	TRUE	TRUE	FALSE	FALSE	TRUE	FALSE	FALSE	0
continuous	20153	both_sexes		irnt	AMR	continuous-20153-both_sexes-irnt	-0.9387	1.7778	-0.5280121498481268	-0.9387	1.7778	0.5857	0.0042	NA	NA	-4.6329	4.631	-1.000410278557547	-4.6329	4.631	0.5905	0.0072	NA	NA	0.980759	0.654363	1.4987995959429246	0.980759	0.654363	0.533633	0.227486	0.533633	0.227486	2.3457839163728758	1.1396	0.298083	1.1396	0.298083	3.823096251715126	TRUE	1.1396	0.298083	1.1396	0.298083	3.823096251715126	FALSE	TRUE	FALSE	TRUE	FALSE	TRUE	TRUE	FALSE	2
continuous	20153	both_sexes		irnt	EUR	continuous-20153-both_sexes-irnt	0.4291	0.024	17.879166666666666	0.4291	0.024	1.2566	0.0213	0.1757	0.0146	0.4567	0.0262	17.431297709923662	0.4567	0.0262	1.1423	0.0332	0.1036	0.0242	NA	NA	NA	NA	NA	NA	NA	NA	NA	NA	NA	NA	NA	NA	NA	TRUE	0.4567	0.0262	0.4567	0.0262	17.431297709923662	TRUE	TRUE	TRUE	TRUE	TRUE	TRUE	TRUE	TRUE	2
continuous	20153	both_sexes		irnt	MID	continuous-20153-both_sexes-irnt	3.2634	3.9649	0.8230724608439052	3.2634	3.9649	0.9868	0.0076	NA	NA	-3.8602	9.5063	-0.40606755520023563	-3.8602	9.5063	0.9953	0.0115	NA	NA	0.63892	0.502778	1.270779548826719	0.63892	0.502778	0.735696	0.253949	0.735696	0.253949	2.897022630528177	0.813665	0.13893599999999998	0.813665	0.13893599999999998	5.856401508608281	TRUE	0.813665	0.13893599999999998	0.813665	0.13893599999999998	5.856401508608281	TRUE	TRUE	TRUE	TRUE	TRUE	TRUE	TRUE	TRUE	2
continuous	20154	both_sexes		irnt	EUR	continuous-20154-both_sexes-irnt	0.1951	0.01	19.509999999999998	0.1951	0.01	1.1488	0.0131	0.2068	0.0182	0.2247	0.0145	15.49655172413793	0.2247	0.0145	1.0902	0.0212	0.1253	0.0294	NA	NA	NA	NA	NA	NA	NA	NA	NA	NA	NA	NA	NA	NA	NA	TRUE	0.2247	0.0145	0.2247	0.0145	15.49655172413793	TRUE	TRUE	TRUE	TRUE	TRUE	TRUE	FALSE	FALSE	0
continuous	20403	both_sexes			AFR	continuous-20403-both_sexes	-0.4627	0.8738	-0.5295262073701076	-0.4627	0.8738	1.0043	0.006	7.1161	9.9127	-1.9914	1.7119	-1.1632688825281852	-1.9914	1.7119	1.0168	0.0088	27.5335	14.4968	2.58552	0.792621	3.261987759597588	2.58552	0.792621	1.32288	0.342252	1.32288	0.342252	3.8652221170365695	1.75397	0.3384	1.75397	0.3384	5.1831264775413715	TRUE	1.75397	0.3384	1.75397	0.3384	5.1831264775413715	TRUE	TRUE	TRUE	FALSE	TRUE	TRUE	FALSE	FALSE	0
continuous	20403	both_sexes			EAS	continuous-20403-both_sexes	1.1706	1.1166	1.0483610961848469	1.1706	1.1166	0.9962	0.0066	NA	NA	2.3548	2.3502	1.0019572802314696	2.3548	2.3502	0.9931	0.0101	NA	NA	4.48183	1.67912	2.6691540807089433	4.48183	1.67912	-3.20925	0.732828	-3.20925	0.732828	-4.379267713569896	-0.181211	220.886	-0.181211	220.886	-8.203824597303587e-4	TRUE	-0.181211	220.886	-0.181211	220.886	-8.203824597303587e-4	TRUE	TRUE	FALSE	FALSE	TRUE	TRUE	FALSE	FALSE	0
continuous	20403	both_sexes			EUR	continuous-20403-both_sexes	0.0466	0.0051	9.137254901960784	0.0466	0.0051	1.0361	0.0077	0.2279	0.0486	0.0559	0.0076	7.355263157894736	0.0559	0.0076	1.026	0.0107	0.1641	0.0677	NA	NA	NA	NA	NA	NA	NA	NA	NA	NA	NA	NA	NA	NA	NA	TRUE	0.0559	0.0076	0.0559	0.0076	7.355263157894736	TRUE	TRUE	TRUE	FALSE	TRUE	TRUE	FALSE	FALSE	0
continuous	20405	both_sexes			CSA	continuous-20405-both_sexes	-0.6899	0.2849	-2.4215514215514213	-0.6899	0.2849	0.866	0.0051	NA	NA	-0.8126	0.815	-0.9970552147239264	-0.8126	0.815	0.8656	0.0094	NA	NA	4.77975	9.73714	0.49087822502295336	4.77975	9.73714	0.173377	0.118401	0.173377	0.118401	1.4643204026993015	0.0994201	0.214238	0.0994201	0.214238	0.4640637982057338	TRUE	0.0994201	0.214238	0.0994201	0.214238	0.4640637982057338	TRUE	TRUE	FALSE	TRUE	FALSE	TRUE	FALSE	FALSE	0
continuous	20405	both_sexes			EUR	continuous-20405-both_sexes	0.0248	0.0037	6.702702702702702	0.0248	0.0037	1.0318	0.0074	0.3112	0.0722	0.0211	0.0076	2.7763157894736845	0.0211	0.0076	1.0369	0.0111	0.3612	0.1085	NA	NA	NA	NA	NA	NA	NA	NA	NA	NA	NA	NA	NA	NA	NA	TRUE	0.0211	0.0076	0.0211	0.0076	2.7763157894736845	TRUE	TRUE	FALSE	TRUE	TRUE	TRUE	FALSE	FALSE	0
continuous	20407	both_sexes			AFR	continuous-20407-both_sexes	-2.9941	1.0617	-2.8200998398794384	-2.9941	1.0617	0.5246	0.0032	NA	NA	-4.1233	2.3404	-1.761792855922065	-4.1233	2.3404	0.5269	0.0051	NA	NA	0.685682	0.499189	1.3735919661691263	0.685682	0.499189	1.18085	0.201807	1.18085	0.201807	5.851382756792381	1.13354	0.29776199999999997	1.13354	0.29776199999999997	3.8068658861775515	TRUE	1.13354	0.29776199999999997	1.13354	0.29776199999999997	3.8068658861775515	TRUE	TRUE	FALSE	TRUE	FALSE	TRUE	FALSE	FALSE	0
continuous	20407	both_sexes			AMR	continuous-20407-both_sexes	5.2436	4.3978	1.1923234344444948	5.2436	4.3978	0.9661	0.008	NA	NA	16.4333	10.9246	1.5042472950954726	16.4333	10.9246	0.9635	0.0131	NA	NA	-1.51348	2.27155	-0.6662763311395302	-1.51348	2.27155	-25.4072	2607.23	-25.4072	2607.23	-0.009744901677259006	4.616569999999999	78.9161	4.616569999999999	78.9161	0.05849972312367184	TRUE	4.616569999999999	78.9161	4.616569999999999	78.9161	0.05849972312367184	FALSE	TRUE	FALSE	TRUE	TRUE	TRUE	FALSE	FALSE	0
continuous	20407	both_sexes			EAS	continuous-20407-both_sexes	NA	NA	NA	NA	NA	NA	NA	NA	NA	NA	NA	NA	NA	NA	NA	NA	NA	NA	0.734423	32.9821	0.022267320758835852	0.734423	32.9821	0.654185	0.208619	0.654185	0.208619	3.135788207210273	1.09902	14.7028	1.09902	14.7028	0.07474902739614224	TRUE	1.09902	14.7028	1.09902	14.7028	0.07474902739614224	TRUE	TRUE	FALSE	TRUE	FALSE	TRUE	FALSE	FALSE	0
continuous	20407	both_sexes			EUR	continuous-20407-both_sexes	0.0224	0.0059	3.7966101694915255	0.0224	0.0059	1.0197	0.0064	0.3623	0.1175	0.0268	0.0113	2.3716814159292037	0.0268	0.0113	1.0185	0.0093	0.339	0.1703	NA	NA	NA	NA	NA	NA	NA	NA	NA	NA	NA	NA	NA	NA	NA	TRUE	0.0268	0.0113	0.0268	0.0113	2.3716814159292037	TRUE	TRUE	FALSE	TRUE	TRUE	TRUE	FALSE	FALSE	0
continuous	20408	both_sexes			AFR	continuous-20408-both_sexes	0.9264	2.2474	0.41220966450120144	0.9264	2.2474	1.0497	0.0066	0.9408	0.1255	-1.3027	4.4776	-0.29093710916562443	-1.3027	4.4776	1.0527	0.0101	0.9964	0.1908	0.561326	0.197467	2.842631933436979	0.561326	0.197467	2.4725799999999998	0.573798	2.4725799999999998	0.573798	4.309147121460862	0.8101689999999999	0.16833800000000002	0.8101689999999999	0.16833800000000002	4.812751725694732	TRUE	0.8101689999999999	0.16833800000000002	0.8101689999999999	0.16833800000000002	4.812751725694732	TRUE	TRUE	TRUE	TRUE	TRUE	FALSE	FALSE	FALSE	0
continuous	20408	both_sexes			CSA	continuous-20408-both_sexes	-0.7251	1.3117	-0.5527940840131127	-0.7251	1.3117	0.9917	0.0068	NA	NA	-5.6495	3.1535	-1.7915015062628823	-5.6495	3.1535	1.007	0.0109	NA	NA	-1.27285	1.87243	-0.6797850920995712	-1.27285	1.87243	-1.12634	1.1572	-1.12634	1.1572	-0.9733321811268578	1.23985	0.530299	1.23985	0.530299	2.3380206260996155	TRUE	1.23985	0.530299	1.23985	0.530299	2.3380206260996155	TRUE	TRUE	FALSE	TRUE	TRUE	FALSE	FALSE	FALSE	0
continuous	20408	both_sexes			EAS	continuous-20408-both_sexes	0.6231	2.9241	0.21309120755104133	0.6231	2.9241	1.0104	0.0071	0.8405	0.5729	-13.4317	7.8794	-1.7046602533187805	-13.4317	7.8794	1.0356	0.0144	2.871	1.1628	0.848469	146.147	0.005805586156404169	0.848469	146.147	0.945721	0.169022	0.945721	0.169022	5.595253872276982	0.881581	0.317538	0.881581	0.317538	2.7763007891968834	TRUE	0.881581	0.317538	0.881581	0.317538	2.7763007891968834	TRUE	TRUE	FALSE	TRUE	TRUE	FALSE	FALSE	FALSE	0
continuous	20408	both_sexes			EUR	continuous-20408-both_sexes	0.0327	0.0066	4.954545454545454	0.0327	0.0066	1.0437	0.007	0.462	0.0742	0.0431	0.0128	3.3671875	0.0431	0.0128	1.0356	0.0112	0.3758	0.1187	NA	NA	NA	NA	NA	NA	NA	NA	NA	NA	NA	NA	NA	NA	NA	TRUE	0.0431	0.0128	0.0431	0.0128	3.3671875	TRUE	TRUE	FALSE	TRUE	TRUE	FALSE	FALSE	FALSE	0
continuous	20409	both_sexes			AFR	continuous-20409-both_sexes	-2.7626	2.1531	-1.2830802099298686	-2.7626	2.1531	1.0078	0.0066	NA	NA	-5.4775	4.0097	-1.3660622989251068	-5.4775	4.0097	1.0156	0.0083	NA	NA	0.913892	0.256166	3.5675772741113185	0.913892	0.256166	0.969134	0.203393	0.969134	0.203393	4.764834581327775	0.657822	0.15539	0.657822	0.15539	4.233361220155738	TRUE	0.657822	0.15539	0.657822	0.15539	4.233361220155738	TRUE	TRUE	TRUE	TRUE	TRUE	TRUE	TRUE	TRUE	2
continuous	20409	both_sexes			CSA	continuous-20409-both_sexes	NA	NA	NA	NA	NA	NA	NA	NA	NA	NA	NA	NA	NA	NA	NA	NA	NA	NA	-0.222331	0.901066	-0.24674219202588932	-0.222331	0.901066	-0.211872	0.366518	-0.211872	0.366518	-0.5780671072089228	1.30803	2.863	1.30803	2.863	0.45687390848760046	TRUE	1.30803	2.863	1.30803	2.863	0.45687390848760046	TRUE	TRUE	FALSE	TRUE	FALSE	TRUE	TRUE	FALSE	2
continuous	20409	both_sexes			EAS	continuous-20409-both_sexes	0.7756	1.6158	0.48000990221562073	0.7756	1.6158	0.5618	0.0042	NA	NA	-0.6169	3.7923	-0.16267172955726075	-0.6169	3.7923	0.5646	0.0068	NA	NA	0.702394	0.35676	1.9688137683596814	0.702394	0.35676	0.523159	0.42231	0.523159	0.42231	1.238803248798276	0.972387	0.304095	0.972387	0.304095	3.197642184185863	TRUE	0.972387	0.304095	0.972387	0.304095	3.197642184185863	TRUE	TRUE	FALSE	TRUE	FALSE	TRUE	TRUE	FALSE	2
continuous	20409	both_sexes			EUR	continuous-20409-both_sexes	0.038	0.0071	5.352112676056338	0.038	0.0071	1.0385	0.0077	0.3953	0.0787	0.0609	0.0144	4.229166666666667	0.0609	0.0144	1.0205	0.0118	0.2101	0.1213	NA	NA	NA	NA	NA	NA	NA	NA	NA	NA	NA	NA	NA	NA	NA	TRUE	0.0609	0.0144	0.0609	0.0144	4.229166666666667	TRUE	TRUE	TRUE	TRUE	TRUE	TRUE	TRUE	TRUE	2
continuous	20409	both_sexes			MID	continuous-20409-both_sexes	NA	NA	NA	NA	NA	NA	NA	NA	NA	NA	NA	NA	NA	NA	NA	NA	NA	NA	0.398447	0.98931500000000006	0.40275038789465434	0.398447	0.98931500000000006	0.94065	0.447498	0.94065	0.447498	2.102020567689688	0.623879	0.237746	0.623879	0.237746	2.6241408898572423	TRUE	0.623879	0.237746	0.623879	0.237746	2.6241408898572423	TRUE	TRUE	FALSE	TRUE	FALSE	TRUE	TRUE	FALSE	2
continuous	20410	both_sexes		irnt	EUR	continuous-20410-both_sexes-irnt	-0.0913	0.0678	-1.3466076696165192	-0.0913	0.0678	0.9783	0.0063	NA	NA	0.0011	0.1655	0.006646525679758308	0.0011	0.1655	0.9747	0.0104	NA	NA	NA	NA	NA	NA	NA	NA	NA	NA	NA	NA	NA	NA	NA	NA	NA	TRUE	0.0011	0.1655	0.0011	0.1655	0.006646525679758308	TRUE	TRUE	FALSE	TRUE	TRUE	TRUE	FALSE	FALSE	0
continuous	20411	both_sexes			AFR	continuous-20411-both_sexes	-1.1251	0.7279	-1.5456793515592802	-1.1251	0.7279	1.1028	0.0069	1.1341	0.0764	0.3935	1.4611	0.2693176373964821	0.3935	1.4611	1.0808	0.0102	0.892	0.1123	-0.144333	0.35364	-0.40813539192399045	-0.144333	0.35364	0.150175	0.241453	0.150175	0.241453	0.6219636947977454	0.393598	0.6110140000000001	0.393598	0.6110140000000001	0.6441718193036493	TRUE	0.393598	0.6110140000000001	0.393598	0.6110140000000001	0.6441718193036493	TRUE	TRUE	FALSE	TRUE	TRUE	FALSE	FALSE	FALSE	0
continuous	20411	both_sexes			CSA	continuous-20411-both_sexes	-0.1541	0.2315	-0.6656587473002159	-0.1541	0.2315	0.6648	0.004	NA	NA	-0.4062	0.5432	-0.7477908689248896	-0.4062	0.5432	0.6675	0.0063	NA	NA	-0.107005	0.112181	-0.9538602793699468	-0.107005	0.112181	-0.209833	0.172392	-0.209833	0.172392	-1.2171852522158801	-0.05001519999999999	0.13358399999999998	-0.05001519999999999	0.13358399999999998	-0.3744101089950892	TRUE	-0.05001519999999999	0.13358399999999998	-0.05001519999999999	0.13358399999999998	-0.3744101089950892	TRUE	TRUE	FALSE	TRUE	FALSE	TRUE	FALSE	FALSE	0
continuous	20411	both_sexes			EUR	continuous-20411-both_sexes	0.0084	0.0034	2.4705882352941178	0.0084	0.0034	1.023	0.0069	0.4932	0.1473	0.0146	0.0078	1.8717948717948718	0.0146	0.0078	1.0142	0.0118	0.3036	0.2518	NA	NA	NA	NA	NA	NA	NA	NA	NA	NA	NA	NA	NA	NA	NA	TRUE	0.0146	0.0078	0.0146	0.0078	1.8717948717948718	TRUE	TRUE	FALSE	TRUE	TRUE	TRUE	FALSE	FALSE	0
continuous	20412	both_sexes			AFR	continuous-20412-both_sexes	NA	NA	NA	NA	NA	NA	NA	NA	NA	NA	NA	NA	NA	NA	NA	NA	NA	NA	-0.0664136	0.338964	-0.19593113132958073	-0.0664136	0.338964	-0.700628	0.469753	-0.700628	0.469753	-1.4914816935708768	-0.244261	0.31902600000000003	-0.244261	0.31902600000000003	-0.7656460601957207	TRUE	-0.244261	0.31902600000000003	-0.244261	0.31902600000000003	-0.7656460601957207	TRUE	TRUE	FALSE	TRUE	FALSE	TRUE	FALSE	FALSE	0
continuous	20412	both_sexes			EAS	continuous-20412-both_sexes	-0.6159	2.0768	-0.2965620184899846	-0.6159	2.0768	0.6604	0.0052	NA	NA	-5.0989	4.4703	-1.1406169608303693	-5.0989	4.4703	0.6679	0.0082	NA	NA	-0.306359	52.1955	-0.005869452347424586	-0.306359	52.1955	0.505389	0.158991	0.505389	0.158991	3.1787270977602504	0.677066	0.250925	0.677066	0.250925	2.6982803626581644	TRUE	0.677066	0.250925	0.677066	0.250925	2.6982803626581644	TRUE	TRUE	FALSE	TRUE	FALSE	TRUE	FALSE	FALSE	0
continuous	20412	both_sexes			MID	continuous-20412-both_sexes	-4.5677	5.1812	-0.8815911371882963	-4.5677	5.1812	1.0173	0.0076	1.7431	0.7647	9.2634	16.3352	0.5670821293892944	9.2634	16.3352	1.0036	0.0133	0.3625	1.3457	0.591317	0.834086	0.7089400853149436	0.591317	0.834086	1.14371	0.312413	1.14371	0.312413	3.660891192107883	1.1076	0.576385	1.1076	0.576385	1.9216322423380203	TRUE	1.1076	0.576385	1.1076	0.576385	1.9216322423380203	TRUE	TRUE	FALSE	TRUE	TRUE	TRUE	FALSE	FALSE	0
continuous	20413	both_sexes			CSA	continuous-20413-both_sexes	-1.7796	1.374	-1.2951965065502182	-1.7796	1.374	1.0045	0.006	NA	NA	-0.9258	3.2631	-0.28371793693113906	-0.9258	3.2631	1.001	0.011	NA	NA	0.64257	2.28512	0.2811974863464501	0.64257	2.28512	0.37157	0.32634	0.37157	0.32634	1.1385977814549242	0.461996	0.969267	0.461996	0.969267	0.47664472224887466	TRUE	0.461996	0.969267	0.461996	0.969267	0.47664472224887466	TRUE	TRUE	FALSE	TRUE	TRUE	TRUE	FALSE	FALSE	0
continuous	20413	both_sexes			EAS	continuous-20413-both_sexes	2.7279	2.5694	1.0616875535144392	2.7279	2.5694	0.9883	0.0069	NA	NA	1.5959	7.3442	0.2173007271043817	1.5959	7.3442	0.9915	0.0128	NA	NA	0.858462	1.28473	0.6682042141150281	0.858462	1.28473	11.2328	45.7074	11.2328	45.7074	0.24575451677408908	1.65311	14.4456	1.65311	14.4456	0.11443692196931937	TRUE	1.65311	14.4456	1.65311	14.4456	0.11443692196931937	TRUE	TRUE	FALSE	TRUE	TRUE	TRUE	FALSE	FALSE	0
continuous	20413	both_sexes			EUR	continuous-20413-both_sexes	0.0254	0.0057	4.456140350877193	0.0254	0.0057	1.0313	0.0063	0.4407	0.0883	0.048	0.0122	3.9344262295081966	0.048	0.0122	1.0138	0.0108	0.195	0.1522	NA	NA	NA	NA	NA	NA	NA	NA	NA	NA	NA	NA	NA	NA	NA	TRUE	0.048	0.0122	0.048	0.0122	3.9344262295081966	TRUE	TRUE	FALSE	TRUE	TRUE	TRUE	FALSE	FALSE	0
continuous	20414	both_sexes			AFR	continuous-20414-both_sexes	0.0697	0.6677	0.1043881982926464	0.0697	0.6677	0.9992	0.006	NA	NA	1.0249	1.3638	0.7515031529549787	1.0249	1.3638	1.0026	0.0091	7228.1753	24928.2397	-4.0345	35.6451	-0.11318526249049661	-4.0345	35.6451	-0.371622	0.533514	-0.371622	0.533514	-0.6965552918948705	-2.06281	2.3328599999999997	-2.06281	2.3328599999999997	-0.8842408031343502	TRUE	-2.06281	2.3328599999999997	-2.06281	2.3328599999999997	-0.8842408031343502	TRUE	TRUE	FALSE	TRUE	TRUE	TRUE	FALSE	FALSE	0
continuous	20414	both_sexes			AMR	continuous-20414-both_sexes	2.5866	1.5416	1.6778671510119354	2.5866	1.5416	0.9962	0.0061	NA	NA	1.8259	4.2759	0.42702121190860404	1.8259	4.2759	0.9991	0.0111	NA	NA	-2.57762	2479.7	-0.001039488647820301	-2.57762	2479.7	-0.0609311	0.385764	-0.0609311	0.385764	-0.15794916062670442	1.01513	1.1608	1.01513	1.1608	0.8745089593383873	TRUE	1.01513	1.1608	1.01513	1.1608	0.8745089593383873	FALSE	TRUE	FALSE	TRUE	TRUE	TRUE	FALSE	FALSE	0
continuous	20414	both_sexes			EAS	continuous-20414-both_sexes	1.1098	0.7615	1.457386736703874	1.1098	0.7615	1.0007	0.007	0.0497	0.496	1.2556	1.5103	0.8313580083427135	1.2556	1.5103	1.0032	0.0112	0.2248	0.7874	0.93271	0.45772	2.0377304902560516	0.93271	0.45772	-4.64549	5.90126	-4.64549	5.90126	-0.7872030718863429	-3.66712	1.83445	-3.66712	1.83445	-1.9990296819210118	TRUE	-3.66712	1.83445	-3.66712	1.83445	-1.9990296819210118	TRUE	TRUE	FALSE	TRUE	TRUE	TRUE	FALSE	FALSE	0
continuous	20414	both_sexes			EUR	continuous-20414-both_sexes	0.076	0.0054	14.074074074074073	0.076	0.0054	1.0421	0.0084	0.1644	0.0328	0.0693	0.0075	9.24	0.0693	0.0075	1.0495	0.0113	0.1933	0.044	NA	NA	NA	NA	NA	NA	NA	NA	NA	NA	NA	NA	NA	NA	NA	TRUE	0.0693	0.0075	0.0693	0.0075	9.24	TRUE	TRUE	TRUE	TRUE	TRUE	TRUE	FALSE	FALSE	0
continuous	20416	both_sexes			AFR	continuous-20416-both_sexes	-0.4737	0.8206	-0.5772605410675116	-0.4737	0.8206	0.9938	0.0056	NA	NA	-1.4483	1.7234	-0.8403736799350121	-1.4483	1.7234	1.004	0.0086	NA	NA	2.50875	0.883163	2.840642101174981	2.50875	0.883163	1.34822	0.269609	1.34822	0.269609	5.000649088123913	1.56747	0.254578	1.56747	0.254578	6.157130624013072	TRUE	1.56747	0.254578	1.56747	0.254578	6.157130624013072	TRUE	TRUE	TRUE	FALSE	TRUE	TRUE	FALSE	FALSE	0
continuous	20416	both_sexes			EAS	continuous-20416-both_sexes	0.8011	1.1009	0.7276773548914525	0.8011	1.1009	0.9854	0.0069	NA	NA	2.1718	2.4267	0.8949602340627191	2.1718	2.4267	0.9847	0.0104	NA	NA	-2.51841	1.51233	-1.6652516315883437	-2.51841	1.51233	1.03598	1.47328	1.03598	1.47328	0.7031793006081668	1.31721	0.281444	1.31721	0.281444	4.680185045692926	TRUE	1.31721	0.281444	1.31721	0.281444	4.680185045692926	TRUE	TRUE	TRUE	FALSE	TRUE	TRUE	FALSE	FALSE	0
continuous	20416	both_sexes			EUR	continuous-20416-both_sexes	0.0493	0.0046	10.717391304347826	0.0493	0.0046	1.0332	0.0073	0.2	0.044	0.0556	0.0079	7.037974683544303	0.0556	0.0079	1.0257	0.011	0.1549	0.0663	NA	NA	NA	NA	NA	NA	NA	NA	NA	NA	NA	NA	NA	NA	NA	TRUE	0.0556	0.0079	0.0556	0.0079	7.037974683544303	TRUE	TRUE	TRUE	FALSE	TRUE	TRUE	FALSE	FALSE	0
continuous	20416	both_sexes			MID	continuous-20416-both_sexes	0.3668	2.1748	0.16865918705168292	0.3668	2.1748	0.9976	0.0063	NA	NA	2.7595	5.3228	0.518430149545352	2.7595	5.3228	0.9922	0.0098	NA	NA	-0.0815918	8.22638	-0.0099183115781182	-0.0815918	8.22638	0.381676	0.368239	0.381676	0.368239	1.0364898883605485	0.537029	0.191037	0.537029	0.191037	2.8111255934714214	TRUE	0.537029	0.191037	0.537029	0.191037	2.8111255934714214	TRUE	TRUE	FALSE	FALSE	TRUE	TRUE	FALSE	FALSE	0
continuous	20418	both_sexes			AFR	continuous-20418-both_sexes	NA	NA	NA	NA	NA	NA	NA	NA	NA	NA	NA	NA	NA	NA	NA	NA	NA	NA	1.67266	0.397554	4.207378117186596	1.67266	0.397554	0.882242	0.149199	0.882242	0.149199	5.913189766687444	1.62746	0.25954099999999997	1.62746	0.25954099999999997	6.27053143819281	TRUE	1.62746	0.25954099999999997	1.62746	0.25954099999999997	6.27053143819281	TRUE	TRUE	TRUE	FALSE	FALSE	TRUE	FALSE	FALSE	0
continuous	20418	both_sexes			EAS	continuous-20418-both_sexes	-2.5449	1.6148	-1.5759846420609365	-2.5449	1.6148	0.6484	0.0047	NA	NA	-5.2219	4.3406	-1.2030364465742063	-5.2219	4.3406	0.6543	0.0086	NA	NA	1.42647	0.586224	2.433319004339638	1.42647	0.586224	1.10327	0.441856	1.10327	0.441856	2.4968994423522592	1.60458	0.242431	1.60458	0.242431	6.618708003514401	TRUE	1.60458	0.242431	1.60458	0.242431	6.618708003514401	TRUE	TRUE	TRUE	FALSE	FALSE	TRUE	FALSE	FALSE	0
continuous	20418	both_sexes			EUR	continuous-20418-both_sexes	0.049	0.0116	4.224137931034483	0.049	0.0116	1.019	0.0072	0.3074	0.1168	0.0484	0.023	2.1043478260869564	0.0484	0.023	1.0177	0.0112	0.2861	0.1807	NA	NA	NA	NA	NA	NA	NA	NA	NA	NA	NA	NA	NA	NA	NA	TRUE	0.0484	0.023	0.0484	0.023	2.1043478260869564	TRUE	TRUE	FALSE	FALSE	TRUE	TRUE	FALSE	FALSE	0
continuous	20418	both_sexes			MID	continuous-20418-both_sexes	0.0102	5.5909	0.001824393210395464	0.0102	5.5909	0.9864	0.0069	NA	NA	-17.6664	15.8206	-1.1166706698860978	-17.6664	15.8206	1.0024	0.0118	NA	NA	0.858177	0.762386	1.1256463261392522	0.858177	0.762386	0.488068	0.680436	0.488068	0.680436	0.7172871511795378	0.7899470000000001	3.14913	0.7899470000000001	3.14913	0.2508461067024861	TRUE	0.7899470000000001	3.14913	0.7899470000000001	3.14913	0.2508461067024861	TRUE	TRUE	FALSE	FALSE	TRUE	TRUE	FALSE	FALSE	0
continuous	20420	both_sexes		irnt	AFR	continuous-20420-both_sexes-irnt	-3.6784	5.3751	-0.6843407564510428	-3.6784	5.3751	1.0042	0.0068	NA	NA	-0.8572	11.818	-0.07253342359113217	-0.8572	11.818	1.0028	0.0112	NA	NA	3.32018	52.7698	0.06291818426448462	3.32018	52.7698	0.327979	0.145805	0.327979	0.145805	2.249435890401564	0.591429	0.307046	0.591429	0.307046	1.9261902125414434	TRUE	0.591429	0.307046	0.591429	0.307046	1.9261902125414434	TRUE	TRUE	FALSE	TRUE	TRUE	TRUE	FALSE	FALSE	0
continuous	20420	both_sexes		irnt	EAS	continuous-20420-both_sexes-irnt	9.3588	5.241	1.7856897538637666	9.3588	5.241	0.9745	0.0087	NA	NA	6.9979	13.4118	0.52177187253016	6.9979	13.4118	0.9736	0.0145	NA	NA	1.21952	0.604458	2.017542988925616	1.21952	0.604458	0.892492	2.58951	0.892492	2.58951	0.3446567111152303	0.940368	0.624292	0.940368	0.624292	1.506295131124538	TRUE	0.940368	0.624292	0.940368	0.624292	1.506295131124538	TRUE	TRUE	FALSE	TRUE	TRUE	TRUE	FALSE	FALSE	0
continuous	20420	both_sexes		irnt	EUR	continuous-20420-both_sexes-irnt	0.0425	0.0164	2.591463414634146	0.0425	0.0164	1.0061	0.0073	0.1927	0.232	0.0326	0.0401	0.8129675810473815	0.0326	0.0401	1.0072	0.0126	0.2271	0.4005	NA	NA	NA	NA	NA	NA	NA	NA	NA	NA	NA	NA	NA	NA	NA	TRUE	0.0326	0.0401	0.0326	0.0401	0.8129675810473815	TRUE	TRUE	FALSE	TRUE	TRUE	TRUE	FALSE	FALSE	0
continuous	20420	both_sexes		irnt	MID	continuous-20420-both_sexes-irnt	9.8692	10.5962	0.9313904984805873	9.8692	10.5962	0.9898	0.0077	NA	NA	-12.6211	30.4217	-0.4148716212440462	-12.6211	30.4217	0.9944	0.0143	NA	NA	0.477768	2.53823	0.1882288051122239	0.477768	2.53823	1.49059	124.186	1.49059	124.186	0.01200288277261527	1.1827	0.978056	1.1827	0.978056	1.2092354630000737	TRUE	1.1827	0.978056	1.1827	0.978056	1.2092354630000737	TRUE	TRUE	FALSE	TRUE	TRUE	TRUE	FALSE	FALSE	0
continuous	20433	both_sexes		irnt	AFR	continuous-20433-both_sexes-irnt	0.4545	1.0567	0.4301126147440144	0.4545	1.0567	0.6675	0.0035	NA	NA	-1.8058	2.1985	-0.8213782124175574	-1.8058	2.1985	0.6748	0.0057	NA	NA	0.634262	0.363192	1.7463545452543006	0.634262	0.363192	0.464007	0.109974	0.464007	0.109974	4.219242730099841	0.660832	0.14491600000000002	0.660832	0.14491600000000002	4.560103784261226	TRUE	0.660832	0.14491600000000002	0.660832	0.14491600000000002	4.560103784261226	TRUE	TRUE	TRUE	TRUE	FALSE	TRUE	FALSE	FALSE	0
continuous	20433	both_sexes		irnt	AMR	continuous-20433-both_sexes-irnt	3.0233	3.4474	0.8769797528572257	3.0233	3.4474	0.9836	0.0078	NA	NA	-11.6991	8.1494	-1.4355780793678061	-11.6991	8.1494	1.0041	0.0125	NA	NA	0.0580488	2.85143	0.020357785391891085	0.0580488	2.85143	0.223451	0.847981	0.223451	0.847981	0.2635094418389091	-1.24259	1.55242	-1.24259	1.55242	-0.8004212777470016	TRUE	-1.24259	1.55242	-1.24259	1.55242	-0.8004212777470016	FALSE	TRUE	FALSE	TRUE	FALSE	TRUE	FALSE	FALSE	0
continuous	20433	both_sexes		irnt	CSA	continuous-20433-both_sexes-irnt	-0.7804	0.8377	-0.9315984242568939	-0.7804	0.8377	1.0045	0.0058	NA	NA	-0.992	1.9834	-0.5001512554199858	-0.992	1.9834	1.0062	0.0098	NA	NA	0.800483	0.857868	0.9331074244522467	0.800483	0.857868	-1.19221	0.47646	-1.19221	0.47646	-2.502224740796709	0.737949	0.379242	0.737949	0.379242	1.9458525163352158	TRUE	0.737949	0.379242	0.737949	0.379242	1.9458525163352158	TRUE	TRUE	FALSE	TRUE	FALSE	TRUE	FALSE	FALSE	0
continuous	20433	both_sexes		irnt	EAS	continuous-20433-both_sexes-irnt	-2.0361	1.8289	-1.1132921428180873	-2.0361	1.8289	1.0204	0.0075	2.0425	0.7518	-3.0385	4.0893	-0.743036705548627	-3.0385	4.0893	1.0237	0.0122	2.3794	1.2236	1.77306	0.992313	1.7867950938867072	1.77306	0.992313	0.686013	0.166247	0.686013	0.166247	4.126468447550933	6.03322	2.5958799999999997	6.03322	2.5958799999999997	2.324152117971555	TRUE	6.03322	2.5958799999999997	6.03322	2.5958799999999997	2.324152117971555	TRUE	TRUE	FALSE	TRUE	FALSE	TRUE	FALSE	FALSE	0
continuous	20433	both_sexes		irnt	EUR	continuous-20433-both_sexes-irnt	0.0351	0.0076	4.618421052631579	0.0351	0.0076	1.0269	0.0074	0.3412	0.0933	0.0294	0.0145	2.0275862068965513	0.0294	0.0145	1.0314	0.0118	0.3984	0.1496	NA	NA	NA	NA	NA	NA	NA	NA	NA	NA	NA	NA	NA	NA	NA	TRUE	0.0294	0.0145	0.0294	0.0145	2.0275862068965513	TRUE	TRUE	FALSE	TRUE	FALSE	TRUE	FALSE	FALSE	0
continuous	20434	both_sexes		irnt	AFR	continuous-20434-both_sexes-irnt	0.5502	1.6357	0.3363697499541481	0.5502	1.6357	1.009	0.006	0.7926	0.5308	5.8368	3.4258	1.7037772199194348	5.8368	3.4258	0.9967	0.0087	NA	NA	1.02741	0.734692	1.3984227404136698	1.02741	0.734692	0.445256	0.120939	0.445256	0.120939	3.681657695201713	0.655673	0.16109	0.655673	0.16109	4.070227822956111	TRUE	0.655673	0.16109	0.655673	0.16109	4.070227822956111	TRUE	TRUE	TRUE	FALSE	TRUE	TRUE	FALSE	FALSE	0
continuous	20434	both_sexes		irnt	EAS	continuous-20434-both_sexes-irnt	1.4619	1.7459	0.8373331805945358	1.4619	1.7459	1.0019	0.0067	0.2037	0.7281	-7.5054	4.5402	-1.653098982423682	-7.5054	4.5402	1.0269	0.0134	2.9137	1.4565	1.15765	7.71228	0.15010476798041567	1.15765	7.71228	6.63524	4.92905	6.63524	4.92905	1.3461498666071554	1.46895	0.233618	1.46895	0.233618	6.287828848804459	TRUE	1.46895	0.233618	1.46895	0.233618	6.287828848804459	TRUE	TRUE	TRUE	FALSE	TRUE	TRUE	FALSE	FALSE	0
continuous	20434	both_sexes		irnt	EUR	continuous-20434-both_sexes-irnt	0.0324	0.0067	4.835820895522388	0.0324	0.0067	1.0236	0.0081	0.3396	0.1165	0.0348	0.0154	2.2597402597402594	0.0348	0.0154	1.0236	0.0131	0.3402	0.189	NA	NA	NA	NA	NA	NA	NA	NA	NA	NA	NA	NA	NA	NA	NA	TRUE	0.0348	0.0154	0.0348	0.0154	2.2597402597402594	TRUE	TRUE	FALSE	FALSE	TRUE	TRUE	FALSE	FALSE	0
continuous	20434	both_sexes		irnt	MID	continuous-20434-both_sexes-irnt	5.8782	3.4448	1.7063980492336275	5.8782	3.4448	0.8397	0.0054	NA	NA	1.293	10.536	0.12272209567198178	1.293	10.536	0.8451	0.0117	NA	NA	0.368757	0.289165	1.275247695952138	0.368757	0.289165	0.00632118	0.572293	0.00632118	0.572293	0.01104535613750299	0.106406	0.314843	0.106406	0.314843	0.3379652715798033	TRUE	0.106406	0.314843	0.106406	0.314843	0.3379652715798033	TRUE	TRUE	FALSE	FALSE	FALSE	TRUE	FALSE	FALSE	0
continuous	20436	both_sexes			AMR	continuous-20436-both_sexes	5.5417	2.0052	2.763664472371833	5.5417	2.0052	0.5605	0.0043	NA	NA	8.116	4.0035	2.027226177095042	8.116	4.0035	0.5553	0.0061	NA	NA	-0.216409	2.96515	-0.07298416606242517	-0.216409	2.96515	3.92562	5.76425	3.92562	5.76425	0.6810287548249989	1.39424	1.20091	1.39424	1.20091	1.1609862520921634	TRUE	1.39424	1.20091	1.39424	1.20091	1.1609862520921634	FALSE	TRUE	FALSE	TRUE	FALSE	TRUE	FALSE	FALSE	0
continuous	20436	both_sexes			CSA	continuous-20436-both_sexes	0.9014	0.934	0.9650963597430406	0.9014	0.934	0.9967	0.006	NA	NA	0.9866	1.9607	0.503187637068394	0.9866	1.9607	0.9965	0.0106	NA	NA	0.0991561	0.219215	0.45232351800743564	0.0991561	0.219215	-0.567008	0.932762	-0.567008	0.932762	-0.607880681245591	0.561565	0.243827	0.561565	0.243827	2.303128857755704	TRUE	0.561565	0.243827	0.561565	0.243827	2.303128857755704	TRUE	TRUE	FALSE	TRUE	TRUE	TRUE	FALSE	FALSE	0
continuous	20436	both_sexes			EAS	continuous-20436-both_sexes	-1.654	1.6427	-1.0068789188531075	-1.654	1.6427	0.995	0.0068	NA	NA	-3.3812	3.7154	-0.9100500619045057	-3.3812	3.7154	1.0004	0.0117	NA	NA	0.993677	0.361902	2.7457074014512215	0.993677	0.361902	0.830648	0.239352	0.830648	0.239352	3.470403422574284	0.8587870000000001	0.190045	0.8587870000000001	0.190045	4.518861322318399	TRUE	0.8587870000000001	0.190045	0.8587870000000001	0.190045	4.518861322318399	TRUE	TRUE	TRUE	TRUE	TRUE	TRUE	FALSE	FALSE	0
continuous	20436	both_sexes			EUR	continuous-20436-both_sexes	0.028	0.0066	4.242424242424242	0.028	0.0066	1.0349	0.0075	0.4556	0.098	0.0503	0.0127	3.9606299212598426	0.0503	0.0127	1.0146	0.0115	0.1905	0.1494	NA	NA	NA	NA	NA	NA	NA	NA	NA	NA	NA	NA	NA	NA	NA	TRUE	0.0503	0.0127	0.0503	0.0127	3.9606299212598426	TRUE	TRUE	FALSE	TRUE	TRUE	TRUE	FALSE	FALSE	0
continuous	20438	both_sexes			CSA	continuous-20438-both_sexes	0.1112	0.789	0.1409378960709759	0.1112	0.789	1.0117	0.0065	0.9079	0.5066	-0.9666	2.03	-0.47615763546798034	-0.9666	2.03	1.0172	0.0121	1.3396	0.941	-1.79805	1.95092	-0.9216420970618989	-1.79805	1.95092	-1.05776	1.16381	-1.05776	1.16381	-0.9088768785282821	0.5284310000000001	0.152314	0.5284310000000001	0.152314	3.4693527843796375	TRUE	0.5284310000000001	0.152314	0.5284310000000001	0.152314	3.4693527843796375	TRUE	TRUE	FALSE	TRUE	TRUE	TRUE	FALSE	FALSE	0
continuous	20438	both_sexes			EAS	continuous-20438-both_sexes	-0.4358	1.0174	-0.42834676626695495	-0.4358	1.0174	0.6868	0.0047	NA	NA	2.6837	2.6142	1.0265855711116212	2.6837	2.6142	0.6779	0.0086	NA	NA	1.17873	6.31102	0.18677329496658227	1.17873	6.31102	2.00061	1.16285	2.00061	1.16285	1.7204368577202565	0.881652	0.201904	0.881652	0.201904	4.366689119581583	TRUE	0.881652	0.201904	0.881652	0.201904	4.366689119581583	TRUE	TRUE	TRUE	TRUE	FALSE	TRUE	FALSE	FALSE	0
continuous	20438	both_sexes			EUR	continuous-20438-both_sexes	0.027	0.0065	4.153846153846154	0.027	0.0065	1.0167	0.0072	0.2832	0.1225	0.0384	0.0115	3.3391304347826085	0.0384	0.0115	1.0048	0.0102	0.0821	0.1727	NA	NA	NA	NA	NA	NA	NA	NA	NA	NA	NA	NA	NA	NA	NA	TRUE	0.0384	0.0115	0.0384	0.0115	3.3391304347826085	TRUE	TRUE	FALSE	TRUE	TRUE	TRUE	FALSE	FALSE	0
continuous	20439	both_sexes			AFR	continuous-20439-both_sexes	1.1754	1.326	0.8864253393665158	1.1754	1.326	1.0056	0.0054	0.4891	0.4685	1.4438	2.8297	0.5102307665123511	1.4438	2.8297	1.0088	0.0087	0.7712	0.7567	0.771371	0.252065	3.0602066927181486	0.771371	0.252065	5.95273	5.12247	5.95273	5.12247	1.1620819643648475	0.82075	0.142201	0.82075	0.142201	5.77175969226658	TRUE	0.82075	0.142201	0.82075	0.142201	5.77175969226658	TRUE	TRUE	TRUE	TRUE	TRUE	TRUE	FALSE	FALSE	0
continuous	20439	both_sexes			AMR	continuous-20439-both_sexes	3.7349	2.3422	1.5946119033387414	3.7349	2.3422	0.6983	0.0052	NA	NA	0.346	4.9932	0.06929424016662661	0.346	4.9932	0.7017	0.0084	NA	NA	-0.370311	10.2797	-0.03602352208722044	-0.370311	10.2797	0.115532	0.252785	0.115532	0.252785	0.45703661214075203	-1.462	1.30807	-1.462	1.30807	-1.1176771885296657	TRUE	-1.462	1.30807	-1.462	1.30807	-1.1176771885296657	FALSE	TRUE	FALSE	TRUE	FALSE	TRUE	FALSE	FALSE	0
continuous	20439	both_sexes			CSA	continuous-20439-both_sexes	-0.2494	0.8113	-0.30740786392210034	-0.2494	0.8113	1.0127	0.0062	1.2439	0.6045	1.0095	2.0466	0.49325710935209616	1.0095	2.0466	1.0065	0.011	0.6335	1.075	0.235782	0.142987	1.6489750816507793	0.235782	0.142987	0.230671	0.391921	0.230671	0.391921	0.5885650424447784	0.244376	0.233664	0.244376	0.233664	1.04584360449192	TRUE	0.244376	0.233664	0.244376	0.233664	1.04584360449192	TRUE	TRUE	FALSE	TRUE	TRUE	TRUE	FALSE	FALSE	0
continuous	20439	both_sexes			EAS	continuous-20439-both_sexes	-1.3751	1.2044	-1.141730322152109	-1.3751	1.2044	0.78	0.005	NA	NA	3.5284	2.4857	1.4194794222955305	3.5284	2.4857	0.766	0.0081	NA	NA	1.05837	0.891192	1.187589206366305	1.05837	0.891192	0.503014	0.165176	0.503014	0.165176	3.045321354191892	0.419502	0.235005	0.419502	0.235005	1.7850769132571647	TRUE	0.419502	0.235005	0.419502	0.235005	1.7850769132571647	TRUE	TRUE	FALSE	TRUE	FALSE	TRUE	FALSE	FALSE	0
continuous	20439	both_sexes			EUR	continuous-20439-both_sexes	0.0275	0.0063	4.365079365079365	0.0275	0.0063	1.031	0.0071	0.4292	0.0976	0.0358	0.0124	2.8870967741935485	0.0358	0.0124	1.0242	0.0104	0.3346	0.144	NA	NA	NA	NA	NA	NA	NA	NA	NA	NA	NA	NA	NA	NA	NA	TRUE	0.0358	0.0124	0.0358	0.0124	2.8870967741935485	TRUE	TRUE	FALSE	TRUE	TRUE	TRUE	FALSE	FALSE	0
continuous	20440	both_sexes			AFR	continuous-20440-both_sexes	-0.4272	1.485	-0.2876767676767677	-0.4272	1.485	1	0.0062	NA	NA	-2.3551	2.6403	-0.8919819717456351	-2.3551	2.6403	1.0082	0.0089	NA	NA	0.572616	0.347718	1.6467827377357513	0.572616	0.347718	1.65497	0.852906	1.65497	0.852906	1.9403896795191966	2.00598	0.824319	2.00598	0.824319	2.433499652440378	TRUE	2.00598	0.824319	2.00598	0.824319	2.433499652440378	TRUE	TRUE	FALSE	FALSE	TRUE	TRUE	FALSE	FALSE	0
continuous	20440	both_sexes			AMR	continuous-20440-both_sexes	NA	NA	NA	NA	NA	NA	NA	NA	NA	NA	NA	NA	NA	NA	NA	NA	NA	NA	1.22194	14.2721	0.08561739337588722	1.22194	14.2721	1.47201	0.863294	1.47201	0.863294	1.7051085725141146	0.476547	0.902391	0.476547	0.902391	0.5280936977429961	TRUE	0.476547	0.902391	0.476547	0.902391	0.5280936977429961	FALSE	TRUE	FALSE	FALSE	FALSE	TRUE	FALSE	FALSE	0
continuous	20440	both_sexes			CSA	continuous-20440-both_sexes	-0.832	0.6886	-1.2082486203891953	-0.832	0.6886	1.0168	0.0058	2.118	0.7266	-0.7965	1.717	-0.4638905066977286	-0.7965	1.717	1.0151	0.0103	1.9023	1.2944	2.29928	1.80383	1.2746655726980924	2.29928	1.80383	-1.22668	2.05336	-1.22668	2.05336	-0.5974013324502279	-6.18461	5.11705	-6.18461	5.11705	-1.2086280180963642	TRUE	-6.18461	5.11705	-6.18461	5.11705	-1.2086280180963642	TRUE	TRUE	FALSE	FALSE	TRUE	TRUE	FALSE	FALSE	0
continuous	20440	both_sexes			EAS	continuous-20440-both_sexes	0.0062	1.0977	0.005648173453584768	0.0062	1.0977	0.7637	0.0046	NA	NA	1.5166	2.3391	0.648369030823821	1.5166	2.3391	0.7595	0.0085	NA	NA	1.56235	63.3905	0.0246464375576782	1.56235	63.3905	3.02624	105.172	3.02624	105.172	0.02877419845586278	1.1772200000000002	0.27796	1.1772200000000002	0.27796	4.235213699812924	TRUE	1.1772200000000002	0.27796	1.1772200000000002	0.27796	4.235213699812924	TRUE	TRUE	TRUE	FALSE	FALSE	TRUE	FALSE	FALSE	0
continuous	20440	both_sexes			EUR	continuous-20440-both_sexes	0.0236	0.0058	4.06896551724138	0.0236	0.0058	1.0265	0.0061	0.4135	0.0944	0.0296	0.0132	2.2424242424242427	0.0296	0.0132	1.021	0.0111	0.3267	0.1727	NA	NA	NA	NA	NA	NA	NA	NA	NA	NA	NA	NA	NA	NA	NA	TRUE	0.0296	0.0132	0.0296	0.0132	2.2424242424242427	TRUE	TRUE	FALSE	FALSE	TRUE	TRUE	FALSE	FALSE	0
continuous	20440	both_sexes			MID	continuous-20440-both_sexes	NA	NA	NA	NA	NA	NA	NA	NA	NA	NA	NA	NA	NA	NA	NA	NA	NA	NA	0.909886	0.650973	1.3977323176230043	0.909886	0.650973	-0.193944	0.593175	-0.193944	0.593175	-0.32695916045012013	1.11866	0.402494	1.11866	0.402494	2.7793209339766554	TRUE	1.11866	0.402494	1.11866	0.402494	2.7793209339766554	TRUE	TRUE	FALSE	FALSE	FALSE	TRUE	FALSE	FALSE	0
continuous	20442	both_sexes			AFR	continuous-20442-both_sexes	-0.0825	1.6794	-0.04912468738835299	-0.0825	1.6794	0.901	0.0053	NA	NA	-2.3021	3.4723	-0.6629899490251417	-2.3021	3.4723	0.9077	0.0085	NA	NA	0.280488	0.195472	1.434926741425882	0.280488	0.195472	2.10569	0.826864	2.10569	0.826864	2.5465977476344355	0.4840600000000001	0.206943	0.4840600000000001	0.206943	2.339098205786135	TRUE	0.4840600000000001	0.206943	0.4840600000000001	0.206943	2.339098205786135	TRUE	TRUE	FALSE	TRUE	TRUE	TRUE	FALSE	FALSE	0
continuous	20442	both_sexes			AMR	continuous-20442-both_sexes	NA	NA	NA	NA	NA	NA	NA	NA	NA	NA	NA	NA	NA	NA	NA	NA	NA	NA	1.11921	0.484759	2.3087967422987505	1.11921	0.484759	-0.732506	1.94726	-0.732506	1.94726	-0.37617267339749183	-0.199128	1.49954	-0.199128	1.49954	-0.1327927231017512	TRUE	-0.199128	1.49954	-0.199128	1.49954	-0.1327927231017512	FALSE	TRUE	FALSE	TRUE	FALSE	TRUE	FALSE	FALSE	0
continuous	20442	both_sexes			CSA	continuous-20442-both_sexes	0.5813	1.0497	0.5537772696961036	0.5813	1.0497	0.9987	0.0065	NA	NA	2.3855	2.3704	1.0063702328720892	2.3855	2.3704	0.9913	0.0096	NA	NA	1.38534	1.07066	1.293912166327312	1.38534	1.07066	0.170385	0.144227	0.170385	0.144227	1.1813668730542826	-1.71747	6.3749400000000005	-1.71747	6.3749400000000005	-0.2694095944432418	TRUE	-1.71747	6.3749400000000005	-1.71747	6.3749400000000005	-0.2694095944432418	TRUE	TRUE	FALSE	TRUE	TRUE	TRUE	FALSE	FALSE	0
continuous	20442	both_sexes			EAS	continuous-20442-both_sexes	-0.5604	1.373	-0.40815731973780045	-0.5604	1.373	0.8165	0.0052	NA	NA	-2.1033	3.3592	-0.626131221719457	-2.1033	3.3592	0.8214	0.0098	NA	NA	0.388213	238.938	0.0016247436573504424	0.388213	238.938	1.20133	0.220101	1.20133	0.220101	5.458085151816666	0.781379	0.314961	0.781379	0.314961	2.4808754099713934	TRUE	0.781379	0.314961	0.781379	0.314961	2.4808754099713934	TRUE	TRUE	FALSE	TRUE	FALSE	TRUE	FALSE	FALSE	0
continuous	20442	both_sexes			EUR	continuous-20442-both_sexes	0.0186	0.0074	2.513513513513513	0.0186	0.0074	1.0314	0.0077	0.567	0.1389	0.0273	0.0159	1.7169811320754718	0.0273	0.0159	1.0235	0.0117	0.4238	0.2105	NA	NA	NA	NA	NA	NA	NA	NA	NA	NA	NA	NA	NA	NA	NA	TRUE	0.0273	0.0159	0.0273	0.0159	1.7169811320754718	TRUE	TRUE	FALSE	TRUE	TRUE	TRUE	FALSE	FALSE	0
continuous	20453	both_sexes			CSA	continuous-20453-both_sexes	0.0111	0.3613	0.030722391364517022	0.0111	0.3613	1.0007	0.0058	0.7492	5.9972	0.5744	0.8282	0.693552282057474	0.5744	0.8282	0.9939	0.0095	NA	NA	0.656506	0.263957	2.487170258792152	0.656506	0.263957	0.294083	0.2854	0.294083	0.2854	1.0304239663629993	0.448688	0.178154	0.448688	0.178154	2.5185401394299314	TRUE	0.448688	0.178154	0.448688	0.178154	2.5185401394299314	TRUE	TRUE	FALSE	TRUE	TRUE	TRUE	FALSE	FALSE	0
continuous	20453	both_sexes			EUR	continuous-20453-both_sexes	0.0681	0.005	13.62	0.0681	0.005	1.0531	0.0086	0.2159	0.0349	0.0846	0.0083	10.192771084337348	0.0846	0.0083	1.0273	0.013	0.1108	0.0529	NA	NA	NA	NA	NA	NA	NA	NA	NA	NA	NA	NA	NA	NA	NA	TRUE	0.0846	0.0083	0.0846	0.0083	10.192771084337348	TRUE	TRUE	TRUE	TRUE	TRUE	TRUE	FALSE	FALSE	0
continuous	20453	both_sexes			MID	continuous-20453-both_sexes	-0.4024	1.6678	-0.24127593236599112	-0.4024	1.6678	0.9797	0.0065	NA	NA	-5.0534	4.3229	-1.1689837840338662	-5.0534	4.3229	0.9899	0.0113	NA	NA	0.743441	0.225835	3.291965372949277	0.743441	0.225835	-0.287889	0.376071	-0.287889	0.376071	-0.7655176815016314	1.00113	0.498207	1.00113	0.498207	2.009465944878334	TRUE	1.00113	0.498207	1.00113	0.498207	2.009465944878334	TRUE	TRUE	FALSE	TRUE	TRUE	TRUE	FALSE	FALSE	0
continuous	20454	both_sexes			CSA	continuous-20454-both_sexes	-7.1518	3.5531	-2.0128338633869016	-7.1518	3.5531	1.0177	0.007	NA	NA	10.5186	8.8379	1.1901696104278165	10.5186	8.8379	0.9953	0.0112	NA	NA	-3.08619	74.3935	-0.04148467272006291	-3.08619	74.3935	-0.228704	1.62753	-0.228704	1.62753	-0.14052214091291712	-0.00603808	1.6736799999999998	-0.00603808	1.6736799999999998	-0.0036076669375268875	TRUE	-0.00603808	1.6736799999999998	-0.00603808	1.6736799999999998	-0.0036076669375268875	TRUE	TRUE	FALSE	TRUE	TRUE	TRUE	FALSE	FALSE	0
continuous	20454	both_sexes			EAS	continuous-20454-both_sexes	4.7056	5.6267	0.8362983631613556	4.7056	5.6267	0.9955	0.0069	NA	NA	30.1612	14.5263	2.0763167496196555	30.1612	14.5263	0.9747	0.0128	NA	NA	0.0327581	22.6005	0.001449441384040176	0.0327581	22.6005	1.40363	1.70941	1.40363	1.70941	0.8211195675700972	-5.076980000000002	29.7071	-5.076980000000002	29.7071	-0.17090123236532687	TRUE	-5.076980000000002	29.7071	-5.076980000000002	29.7071	-0.17090123236532687	TRUE	TRUE	FALSE	TRUE	TRUE	TRUE	FALSE	FALSE	0
continuous	20454	both_sexes			EUR	continuous-20454-both_sexes	0.0499	0.0163	3.061349693251534	0.0499	0.0163	1.0172	0.0072	0.367	0.1541	0.0591	0.0356	1.6601123595505618	0.0591	0.0356	1.0155	0.0112	0.3298	0.2392	NA	NA	NA	NA	NA	NA	NA	NA	NA	NA	NA	NA	NA	NA	NA	TRUE	0.0591	0.0356	0.0591	0.0356	1.6601123595505618	TRUE	TRUE	FALSE	TRUE	TRUE	TRUE	FALSE	FALSE	0
continuous	20454	both_sexes			MID	continuous-20454-both_sexes	NA	NA	NA	NA	NA	NA	NA	NA	NA	NA	NA	NA	NA	NA	NA	NA	NA	NA	1.32021	9.92309	0.13304424327502826	1.32021	9.92309	1.23884	0.763857	1.23884	0.763857	1.6218218855099842	0.720964	1.00559	0.720964	1.00559	0.7169562147594944	TRUE	0.720964	1.00559	0.720964	1.00559	0.7169562147594944	TRUE	TRUE	FALSE	TRUE	FALSE	TRUE	FALSE	FALSE	0
continuous	20455	both_sexes		irnt	EAS	continuous-20455-both_sexes-irnt	-2.5725	5.084	-0.5059992132179386	-2.5725	5.084	1.0118	0.0072	1.6677	1.0254	7.0776	12.7154	0.5566163864290545	7.0776	12.7154	1.0024	0.0131	0.3422	1.8582	0.756245	0.175443	4.310488306743501	0.756245	0.175443	1.30293	61.2321	1.30293	61.2321	0.021278545076846945	3.07674	112.771	3.07674	112.771	0.02728307809631909	TRUE	3.07674	112.771	3.07674	112.771	0.02728307809631909	TRUE	TRUE	FALSE	TRUE	TRUE	TRUE	FALSE	FALSE	0
continuous	20455	both_sexes		irnt	EUR	continuous-20455-both_sexes-irnt	0.0378	0.0142	2.6619718309859155	0.0378	0.0142	0.9992	0.0067	NA	NA	0.0414	0.034	1.2176470588235293	0.0414	0.034	0.9983	0.0116	NA	NA	NA	NA	NA	NA	NA	NA	NA	NA	NA	NA	NA	NA	NA	NA	NA	TRUE	0.0414	0.034	0.0414	0.034	1.2176470588235293	TRUE	TRUE	FALSE	TRUE	TRUE	TRUE	FALSE	FALSE	0
continuous	20455	both_sexes		irnt	MID	continuous-20455-both_sexes-irnt	5.5422	8.0821	0.6857376176983705	5.5422	8.0821	0.9862	0.0078	NA	NA	3.0075	23.3297	0.12891293072778476	3.0075	23.3297	0.9913	0.0135	NA	NA	10.3741	20.1563	0.5146827542753382	10.3741	20.1563	0.312678	30.1109	0.312678	30.1109	0.010384213025847782	0.813662	4.9354	0.813662	4.9354	0.164862422498683	TRUE	0.813662	4.9354	0.813662	4.9354	0.164862422498683	TRUE	TRUE	FALSE	TRUE	TRUE	TRUE	FALSE	FALSE	0
continuous	20458	both_sexes			AFR	continuous-20458-both_sexes	0.3126	0.7109	0.43972429314952877	0.3126	0.7109	0.9982	0.0061	NA	NA	-0.1581	1.1761	-0.13442734461355327	-0.1581	1.1761	1.0068	0.0084	4.6988	5.8226	1.39866	0.838081	1.6688840338821667	1.39866	0.838081	3.82903	6.39108	3.82903	6.39108	0.5991209623412631	0.734531	0.485868	0.734531	0.485868	1.51179126841035	TRUE	0.734531	0.485868	0.734531	0.485868	1.51179126841035	TRUE	TRUE	FALSE	TRUE	TRUE	TRUE	FALSE	FALSE	0
continuous	20458	both_sexes			AMR	continuous-20458-both_sexes	2.5611	1.8598	1.3770835573717606	2.5611	1.8598	1.0029	0.0068	0.1872	0.4342	8.7212	4.4893	1.942663666941394	8.7212	4.4893	0.9876	0.0121	NA	NA	0.456733	1.1084	0.41206513893901114	0.456733	1.1084	-0.557077	1.97171	-0.557077	1.97171	-0.28253495696628816	0.254325	0.613351	0.254325	0.613351	0.4146483824107241	TRUE	0.254325	0.613351	0.254325	0.613351	0.4146483824107241	FALSE	TRUE	FALSE	TRUE	TRUE	TRUE	FALSE	FALSE	0
continuous	20458	both_sexes			CSA	continuous-20458-both_sexes	0.4157	0.3787	1.0977026670187484	0.4157	0.3787	0.9888	0.0061	NA	NA	-0.4801	0.8194	-0.585916524286063	-0.4801	0.8194	1.0007	0.0093	NA	NA	0.173682	0.0737328	2.3555595338845126	0.173682	0.0737328	0.0844793	0.185046	0.0844793	0.185046	0.45653134896187975	0.221788	0.233687	0.221788	0.233687	0.949081463667213	TRUE	0.221788	0.233687	0.221788	0.233687	0.949081463667213	TRUE	TRUE	FALSE	TRUE	TRUE	TRUE	FALSE	FALSE	0
continuous	20458	both_sexes			EAS	continuous-20458-both_sexes	-0.6811	0.6957	-0.9790139427914332	-0.6811	0.6957	0.9975	0.0066	NA	NA	-1.6446	1.6024	-1.0263354967548677	-1.6446	1.6024	1.0058	0.0113	NA	NA	0.302953	0.370402	0.8179032510623592	0.302953	0.370402	-9.5554	99.515	-9.5554	99.515	-0.09601969552328796	1.18704	0.741742	1.18704	0.741742	1.6003408193145328	TRUE	1.18704	0.741742	1.18704	0.741742	1.6003408193145328	TRUE	TRUE	FALSE	TRUE	TRUE	TRUE	FALSE	FALSE	0
continuous	20458	both_sexes			EUR	continuous-20458-both_sexes	0.0551	0.0051	10.803921568627452	0.0551	0.0051	1.0695	0.0089	0.3096	0.0397	0.0725	0.008	9.0625	0.0725	0.008	1.043	0.0119	0.1916	0.0532	NA	NA	NA	NA	NA	NA	NA	NA	NA	NA	NA	NA	NA	NA	NA	TRUE	0.0725	0.008	0.0725	0.008	9.0625	TRUE	TRUE	TRUE	TRUE	TRUE	TRUE	FALSE	FALSE	0
continuous	20458	both_sexes			MID	continuous-20458-both_sexes	NA	NA	NA	NA	NA	NA	NA	NA	NA	NA	NA	NA	NA	NA	NA	NA	NA	NA	1.03883	0.450936	2.303719374811503	1.03883	0.450936	0.168927	0.519061	0.168927	0.519061	0.32544729810176454	1.07452	0.296581	1.07452	0.296581	3.6230237270762458	TRUE	1.07452	0.296581	1.07452	0.296581	3.6230237270762458	TRUE	TRUE	FALSE	TRUE	FALSE	TRUE	FALSE	FALSE	0
continuous	20459	both_sexes			AFR	continuous-20459-both_sexes	0.3175	0.5615	0.5654496883348175	0.3175	0.5615	0.8186	0.0056	NA	NA	0.3904	1.0355	0.3770159343312409	0.3904	1.0355	0.8179	0.007	NA	NA	-0.853892	0.578675	-1.475598565688858	-0.853892	0.578675	3.13113	3.6658	3.13113	3.6658	0.8541464346118174	9.65815	27.0235	9.65815	27.0235	0.3573981904638555	TRUE	9.65815	27.0235	9.65815	27.0235	0.3573981904638555	TRUE	TRUE	FALSE	TRUE	FALSE	TRUE	FALSE	FALSE	0
continuous	20459	both_sexes			AMR	continuous-20459-both_sexes	-0.9015	1.7949	-0.5022563931138225	-0.9015	1.7949	1.0011	0.0068	NA	NA	1.7926	4.4011	0.40730726409306767	1.7926	4.4011	0.994	0.0112	NA	NA	0.74169	0.433621	1.7104568275060479	0.74169	0.433621	-0.104388	0.402737	-0.104388	0.402737	-0.25919644830249017	0.350235	0.474913	0.350235	0.474913	0.7374719159088087	TRUE	0.350235	0.474913	0.350235	0.474913	0.7374719159088087	FALSE	TRUE	FALSE	TRUE	TRUE	TRUE	FALSE	FALSE	0
continuous	20459	both_sexes			CSA	continuous-20459-both_sexes	0.7032	0.3641	1.9313375446305963	0.7032	0.3641	0.9919	0.0059	NA	NA	-0.2048	0.7778	-0.2633067626639239	-0.2048	0.7778	1.003	0.0088	0.4584	1.3449	0.483256	0.240414	2.010099245468234	0.483256	0.240414	0.209719	0.151843	0.209719	0.151843	1.3811568528019071	0.415228	0.1798	0.415228	0.1798	2.309388209121246	TRUE	0.415228	0.1798	0.415228	0.1798	2.309388209121246	TRUE	TRUE	FALSE	TRUE	TRUE	TRUE	FALSE	FALSE	0
continuous	20459	both_sexes			EAS	continuous-20459-both_sexes	0.7017	0.6829	1.0275296529506517	0.7017	0.6829	0.9875	0.0064	NA	NA	2.495	1.5764	1.5827201217964983	2.495	1.5764	0.9787	0.0106	NA	NA	7.69571	27.8399	0.2764273578568889	7.69571	27.8399	20.7001	230.992	20.7001	230.992	0.08961392602341206	4.496	5.31049	4.496	5.31049	0.8466262058680085	TRUE	4.496	5.31049	4.496	5.31049	0.8466262058680085	TRUE	TRUE	FALSE	TRUE	TRUE	TRUE	FALSE	FALSE	0
continuous	20459	both_sexes			EUR	continuous-20459-both_sexes	0.0598	0.0055	10.872727272727273	0.0598	0.0055	1.0543	0.0092	0.2483	0.042	0.0775	0.0076	10.197368421052632	0.0775	0.0076	1.0254	0.0115	0.1162	0.0525	NA	NA	NA	NA	NA	NA	NA	NA	NA	NA	NA	NA	NA	NA	NA	TRUE	0.0775	0.0076	0.0775	0.0076	10.197368421052632	TRUE	TRUE	TRUE	TRUE	TRUE	TRUE	FALSE	FALSE	0
continuous	20459	both_sexes			MID	continuous-20459-both_sexes	1.0418	1.1923	0.8737733791830916	1.0418	1.1923	0.6945	0.0044	NA	NA	1.8806	2.5536	0.7364505012531329	1.8806	2.5536	0.6916	0.0066	NA	NA	1.27329	0.693673	1.835576705450551	1.27329	0.693673	0.289683	0.212593	0.289683	0.212593	1.3626177719868482	1.46553	0.420751	1.46553	0.420751	3.483128976520555	TRUE	1.46553	0.420751	1.46553	0.420751	3.483128976520555	TRUE	TRUE	FALSE	TRUE	FALSE	TRUE	FALSE	FALSE	0
continuous	20460	both_sexes			AFR	continuous-20460-both_sexes	1.8008	0.6793	2.6509642278816425	1.8008	0.6793	0.9937	0.0055	NA	NA	3.4879	1.4257	2.4464473591919758	3.4879	1.4257	0.9821	0.009	NA	NA	0.236303	0.590697	0.40004096855071214	0.236303	0.590697	-0.393466	0.41079	-0.393466	0.41079	-0.9578276004771294	2.33797	1.74101	2.33797	1.74101	1.3428814308935617	TRUE	2.33797	1.74101	2.33797	1.74101	1.3428814308935617	TRUE	TRUE	FALSE	TRUE	TRUE	TRUE	FALSE	FALSE	0
continuous	20460	both_sexes			AMR	continuous-20460-both_sexes	2.6526	1.8036	1.4707252162341982	2.6526	1.8036	0.9286	0.0073	NA	NA	7.179	4.3404	1.6539950235001384	7.179	4.3404	0.9166	0.0114	NA	NA	-1.04081	1.69147	-0.6153286786050004	-1.04081	1.69147	0.171112	0.275635	0.171112	0.275635	0.62079198940628	-0.5945229999999999	0.577004	-0.5945229999999999	0.577004	-1.0303620078890268	TRUE	-0.5945229999999999	0.577004	-0.5945229999999999	0.577004	-1.0303620078890268	FALSE	TRUE	FALSE	TRUE	TRUE	TRUE	FALSE	FALSE	0
continuous	20460	both_sexes			CSA	continuous-20460-both_sexes	-0.4313	0.3403	-1.2674111078460184	-0.4313	0.3403	1.0085	0.0054	NA	NA	-0.3517	0.9732	-0.36138512124948624	-0.3517	0.9732	1.009	0.0102	NA	NA	0.470904	0.375212	1.25503448716992	0.470904	0.375212	1.16786	0.727521	1.16786	0.727521	1.6052595045366387	0.499342	0.13701	0.499342	0.13701	3.644566090066419	TRUE	0.499342	0.13701	0.499342	0.13701	3.644566090066419	TRUE	TRUE	FALSE	TRUE	TRUE	TRUE	FALSE	FALSE	0
continuous	20460	both_sexes			EAS	continuous-20460-both_sexes	-0.6226	0.6227	-0.9998394090252128	-0.6226	0.6227	0.9311	0.0063	NA	NA	0.2289	1.5685	0.14593560726809052	0.2289	1.5685	0.9257	0.0111	NA	NA	3.31919	5.05411	0.6567308586477144	3.31919	5.05411	0.449157	0.282646	0.449157	0.282646	1.5891150060499706	1.89155	0.956678	1.89155	0.956678	1.9772065418040343	TRUE	1.89155	0.956678	1.89155	0.956678	1.9772065418040343	TRUE	TRUE	FALSE	TRUE	TRUE	TRUE	FALSE	FALSE	0
continuous	20460	both_sexes			EUR	continuous-20460-both_sexes	0.0484	0.0049	9.877551020408163	0.0484	0.0049	1.0593	0.008	0.3144	0.0424	0.0659	0.0076	8.671052631578947	0.0659	0.0076	1.0346	0.0111	0.1836	0.0587	NA	NA	NA	NA	NA	NA	NA	NA	NA	NA	NA	NA	NA	NA	NA	TRUE	0.0659	0.0076	0.0659	0.0076	8.671052631578947	TRUE	TRUE	TRUE	TRUE	TRUE	TRUE	FALSE	FALSE	0
continuous	20460	both_sexes			MID	continuous-20460-both_sexes	1.9406	0.9759	1.9885234142842505	1.9406	0.9759	0.5774	0.0035	NA	NA	2.5624	2.4476	1.0469030887399902	2.5624	2.4476	0.5758	0.0062	NA	NA	0.309312	0.943075	0.3279823980065212	0.309312	0.943075	0.896092	6.65441	0.896092	6.65441	0.13466137493782318	0.429455	0.382014	0.429455	0.382014	1.124186548136979	TRUE	0.429455	0.382014	0.429455	0.382014	1.124186548136979	TRUE	TRUE	FALSE	TRUE	FALSE	TRUE	FALSE	FALSE	0
continuous	20461	both_sexes		irnt	EUR	continuous-20461-both_sexes-irnt	0.0293	0.0781	0.37516005121638923	0.0293	0.0781	1.0046	0.0067	0.5804	0.8444	0.0231	0.1539	0.15009746588693956	0.0231	0.1539	1.0043	0.0102	0.5412	1.2929	NA	NA	NA	NA	NA	NA	NA	NA	NA	NA	NA	NA	NA	NA	NA	TRUE	0.0231	0.1539	0.0231	0.1539	0.15009746588693956	TRUE	TRUE	FALSE	TRUE	TRUE	TRUE	FALSE	FALSE	0
continuous	20462	both_sexes			EUR	continuous-20462-both_sexes	0.0208	0.0607	0.342668863261944	0.0208	0.0607	1.0082	0.006	0.7448	0.541	0.0652	0.1323	0.49281934996220705	0.0652	0.1323	1.0035	0.01	0.3192	0.9083	NA	NA	NA	NA	NA	NA	NA	NA	NA	NA	NA	NA	NA	NA	NA	TRUE	0.0652	0.1323	0.0652	0.1323	0.49281934996220705	TRUE	TRUE	FALSE	TRUE	TRUE	TRUE	FALSE	FALSE	0
continuous	20467	both_sexes			EUR	continuous-20467-both_sexes	-0.0158	0.0587	-0.2691652470187394	-0.0158	0.0587	1.0052	0.0062	1.7365	2.0484	0.0691	0.1274	0.542386185243328	0.0691	0.1274	1.0009	0.0102	0.2962	3.3691	NA	NA	NA	NA	NA	NA	NA	NA	NA	NA	NA	NA	NA	NA	NA	TRUE	0.0691	0.1274	0.0691	0.1274	0.542386185243328	TRUE	TRUE	FALSE	TRUE	TRUE	TRUE	FALSE	FALSE	0
continuous	20479	both_sexes			AFR	continuous-20479-both_sexes	-0.8869	0.6541	-1.3559088824338785	-0.8869	0.6541	1.0138	0.0058	3.2121	1.3595	0.961	1.2009	0.8002331584644848	0.961	1.2009	0.9982	0.0083	NA	NA	0.245784	0.255699	0.9612239390846268	0.245784	0.255699	2.59241	4.0123	2.59241	4.0123	0.6461156942402114	2.69535	1.48085	2.69535	1.48085	1.8201370834318127	TRUE	2.69535	1.48085	2.69535	1.48085	1.8201370834318127	TRUE	TRUE	FALSE	TRUE	TRUE	TRUE	FALSE	FALSE	0
continuous	20479	both_sexes			EAS	continuous-20479-both_sexes	0.5471	0.6769	0.8082434628453243	0.5471	0.6769	0.996	0.0066	NA	NA	-1.8615	1.6425	-1.1333333333333333	-1.8615	1.6425	1.0147	0.0112	5.3228	4.0712	0.322529	0.381871	0.8446019729175559	0.322529	0.381871	-1.58777	0.925839	-1.58777	0.925839	-1.7149525997500645	-6.53472	2.94605	-6.53472	2.94605	-2.218129359651058	TRUE	-6.53472	2.94605	-6.53472	2.94605	-2.218129359651058	TRUE	TRUE	FALSE	TRUE	TRUE	TRUE	FALSE	FALSE	0
continuous	20479	both_sexes			EUR	continuous-20479-both_sexes	0.0645	0.0049	13.16326530612245	0.0645	0.0049	1.0658	0.0081	0.2677	0.033	0.0804	0.0085	9.458823529411763	0.0804	0.0085	1.0435	0.0122	0.1769	0.0496	NA	NA	NA	NA	NA	NA	NA	NA	NA	NA	NA	NA	NA	NA	NA	TRUE	0.0804	0.0085	0.0804	0.0085	9.458823529411763	TRUE	TRUE	TRUE	TRUE	TRUE	TRUE	FALSE	FALSE	0
continuous	20479	both_sexes			MID	continuous-20479-both_sexes	1.12	1.604	0.6982543640897756	1.12	1.604	0.989	0.0065	NA	NA	3.5104	3.9843	0.8810581532515122	3.5104	3.9843	0.982	0.0099	NA	NA	1.12462	0.408319	2.75426810900301	1.12462	0.408319	-0.546947	0.778753	-0.546947	0.778753	-0.7023369412381075	1.79778	0.506575	1.79778	0.506575	3.5488920692888515	TRUE	1.79778	0.506575	1.79778	0.506575	3.5488920692888515	TRUE	TRUE	FALSE	TRUE	TRUE	TRUE	FALSE	FALSE	0
continuous	20482	both_sexes			EUR	continuous-20482-both_sexes	0.023	0.0689	0.33381712626995647	0.023	0.0689	0.8848	0.0064	NA	NA	-0.1553	0.147	-1.0564625850340137	-0.1553	0.147	0.8968	0.0101	NA	NA	NA	NA	NA	NA	NA	NA	NA	NA	NA	NA	NA	NA	NA	NA	NA	TRUE	-0.1553	0.147	-0.1553	0.147	-1.0564625850340137	TRUE	TRUE	FALSE	TRUE	TRUE	TRUE	FALSE	FALSE	0
continuous	20485	both_sexes			CSA	continuous-20485-both_sexes	-0.5286	0.3433	-1.5397611418584327	-0.5286	0.3433	1.0104	0.006	NA	NA	-2.147	0.7998	-2.684421105276319	-2.147	0.7998	1.0282	0.0089	NA	NA	8.55948	10.2265	0.8369901725908181	8.55948	10.2265	0.571828	0.140668	0.571828	0.140668	4.065089430431939	0.710819	0.146596	0.710819	0.146596	4.848829436000982	TRUE	0.710819	0.146596	0.710819	0.146596	4.848829436000982	TRUE	TRUE	TRUE	TRUE	TRUE	TRUE	TRUE	TRUE	2
continuous	20485	both_sexes			EUR	continuous-20485-both_sexes	0.0396	0.0042	9.42857142857143	0.0396	0.0042	1.0552	0.0079	0.3324	0.0475	0.0486	0.0075	6.4799999999999995	0.0486	0.0075	1.0411	0.0107	0.2479	0.0647	NA	NA	NA	NA	NA	NA	NA	NA	NA	NA	NA	NA	NA	NA	NA	TRUE	0.0486	0.0075	0.0486	0.0075	6.4799999999999995	TRUE	TRUE	TRUE	TRUE	TRUE	TRUE	TRUE	TRUE	2
continuous	20487	both_sexes			AFR	continuous-20487-both_sexes	0.5444	0.6422	0.8477109934599814	0.5444	0.6422	0.9976	0.0056	NA	NA	4.0554	1.2053	3.364639508835974	4.0554	1.2053	0.9795	0.0084	NA	NA	0.516047	0.812997	0.6347464996795806	0.516047	0.812997	-1.04174	3.23537	-1.04174	3.23537	-0.32198481162896364	0.102596	0.610254	0.102596	0.610254	0.16812015980231185	TRUE	0.102596	0.610254	0.102596	0.610254	0.16812015980231185	TRUE	TRUE	FALSE	FALSE	TRUE	TRUE	FALSE	FALSE	0
continuous	20487	both_sexes			AMR	continuous-20487-both_sexes	-0.5236	1.0017	-0.5227113906359189	-0.5236	1.0017	0.6202	0.0044	NA	NA	-0.0235	2.6009	-0.00903533392287285	-0.0235	2.6009	0.6179	0.0067	NA	NA	0.12629	0.395434	0.3193706155768093	0.12629	0.395434	-0.086557	0.375034	-0.086557	0.375034	-0.23079774100481557	0.116662	0.661425	0.116662	0.661425	0.17637978606795932	TRUE	0.116662	0.661425	0.116662	0.661425	0.17637978606795932	FALSE	TRUE	FALSE	FALSE	FALSE	TRUE	FALSE	FALSE	0
continuous	20487	both_sexes			CSA	continuous-20487-both_sexes	0.2046	0.3876	0.5278637770897833	0.2046	0.3876	0.9965	0.0056	NA	NA	-0.4899	0.806	-0.6078163771712158	-0.4899	0.806	1.0047	0.0095	4.8925	9.9728	0.581407	1.14062	0.5097289193596465	0.581407	1.14062	0.156431	0.113413	0.156431	0.113413	1.3793039598635075	0.264432	0.149877	0.264432	0.149877	1.7643267479333051	TRUE	0.264432	0.149877	0.264432	0.149877	1.7643267479333051	TRUE	TRUE	FALSE	FALSE	TRUE	TRUE	FALSE	FALSE	0
continuous	20487	both_sexes			EAS	continuous-20487-both_sexes	-0.0309	0.7314	-0.04224774405250205	-0.0309	0.7314	1.014	0.0066	1.0274	0.4862	-1.9482	1.6737	-1.1640078867180499	-1.9482	1.6737	1.0294	0.011	2.1643	0.8111	0.719393	2.15315	0.334111882590623	0.719393	2.15315	-11.4527	35.9085	-11.4527	35.9085	-0.31894119776654556	4.3799800000000015	1.04733	4.3799800000000015	1.04733	4.182043863920637	TRUE	4.3799800000000015	1.04733	4.3799800000000015	1.04733	4.182043863920637	TRUE	TRUE	TRUE	FALSE	TRUE	TRUE	FALSE	FALSE	0
continuous	20487	both_sexes			EUR	continuous-20487-both_sexes	0.0463	0.0043	10.767441860465116	0.0463	0.0043	1.0468	0.0077	0.2685	0.0442	0.052	0.0081	6.419753086419753	0.052	0.0081	1.0377	0.0127	0.2161	0.0726	NA	NA	NA	NA	NA	NA	NA	NA	NA	NA	NA	NA	NA	NA	NA	TRUE	0.052	0.0081	0.052	0.0081	6.419753086419753	TRUE	TRUE	TRUE	FALSE	TRUE	TRUE	FALSE	FALSE	0
continuous	20488	both_sexes			AFR	continuous-20488-both_sexes	-0.5061	0.647	-0.7822256568778979	-0.5061	0.647	1.0135	0.0059	1.6739	0.7386	-1.0417	1.307	-0.7970160673297629	-1.0417	1.307	1.0205	0.0089	2.5398	1.1103	2.02641	1.44848	1.3989906660775433	2.02641	1.44848	8.26343	305.294	8.26343	305.294	0.027067122183862112	-4.55023	6.04525	-4.55023	6.04525	-0.7526950911872958	TRUE	-4.55023	6.04525	-4.55023	6.04525	-0.7526950911872958	TRUE	TRUE	FALSE	FALSE	TRUE	TRUE	FALSE	FALSE	0
continuous	20488	both_sexes			AMR	continuous-20488-both_sexes	NA	NA	NA	NA	NA	NA	NA	NA	NA	NA	NA	NA	NA	NA	NA	NA	NA	NA	0.14368	0.910261	0.15784483790912718	0.14368	0.910261	-0.178801	6.64198	-0.178801	6.64198	-0.02691983414584205	-1.33065	1.20929	-1.33065	1.20929	-1.1003564074787686	TRUE	-1.33065	1.20929	-1.33065	1.20929	-1.1003564074787686	FALSE	TRUE	FALSE	FALSE	FALSE	TRUE	FALSE	FALSE	0
continuous	20488	both_sexes			CSA	continuous-20488-both_sexes	0.0928	0.3981	0.23310725948254205	0.0928	0.3981	0.9997	0.0062	NA	NA	-0.9297	0.8592	-1.0820530726256983	-0.9297	0.8592	1.0088	0.0104	5.1559	6.1404	-0.293335	0.41284	-0.7105295029551401	-0.293335	0.41284	0.372892	0.123223	0.372892	0.123223	3.0261558312977286	0.41467	0.14812	0.41467	0.14812	2.799554415338914	TRUE	0.41467	0.14812	0.41467	0.14812	2.799554415338914	TRUE	TRUE	FALSE	FALSE	TRUE	TRUE	FALSE	FALSE	0
continuous	20488	both_sexes			EAS	continuous-20488-both_sexes	0.1686	0.7055	0.23897944720056696	0.1686	0.7055	0.9876	0.0066	NA	NA	-1.7188	1.5303	-1.1231784617395282	-1.7188	1.5303	1.0027	0.0107	NA	NA	1.24793	0.704883	1.7704072874505412	1.24793	0.704883	4.07308	1.92192	4.07308	1.92192	2.1192765567765566	2.8509599999999997	0.693294	2.8509599999999997	0.693294	4.1121948264372685	TRUE	2.8509599999999997	0.693294	2.8509599999999997	0.693294	4.1121948264372685	TRUE	TRUE	TRUE	FALSE	TRUE	TRUE	FALSE	FALSE	0
continuous	20488	both_sexes			EUR	continuous-20488-both_sexes	0.0595	0.0045	13.222222222222223	0.0595	0.0045	1.055	0.0079	0.2496	0.0359	0.0523	0.0088	5.9431818181818175	0.0523	0.0088	1.0657	0.0136	0.298	0.0617	NA	NA	NA	NA	NA	NA	NA	NA	NA	NA	NA	NA	NA	NA	NA	TRUE	0.0523	0.0088	0.0523	0.0088	5.9431818181818175	TRUE	TRUE	TRUE	FALSE	TRUE	TRUE	FALSE	FALSE	0
continuous	20488	both_sexes			MID	continuous-20488-both_sexes	3.517	1.5777	2.2291943969068897	3.517	1.5777	0.99	0.0061	NA	NA	1.2911	4.2842	0.3013631483124037	1.2911	4.2842	0.9946	0.0106	NA	NA	0.138195	0.52763	0.26191649451320054	0.138195	0.52763	0.43159	0.510745	0.43159	0.510745	0.8450205092560866	0.734835	0.38668400000000003	0.734835	0.38668400000000003	1.9003501567171126	TRUE	0.734835	0.38668400000000003	0.734835	0.38668400000000003	1.9003501567171126	TRUE	TRUE	FALSE	FALSE	TRUE	TRUE	FALSE	FALSE	0
continuous	20489	both_sexes			AFR	continuous-20489-both_sexes	-0.3244	0.6402	-0.506716651046548	-0.3244	0.6402	1.0086	0.0058	1.6635	1.1301	0.21560000000000001	1.3169	0.16371782215809857	0.21560000000000001	1.3169	1.0036	0.0093	0.6876	1.8079	-0.795478	0.809657	-0.9824876460031842	-0.795478	0.809657	-3.56686	3.31056	-3.56686	3.31056	-1.0774189261031366	1.81708	0.7900159999999999	1.81708	0.7900159999999999	2.3000546824368118	TRUE	1.81708	0.7900159999999999	1.81708	0.7900159999999999	2.3000546824368118	TRUE	TRUE	FALSE	FALSE	TRUE	TRUE	FALSE	FALSE	0
continuous	20489	both_sexes			AMR	continuous-20489-both_sexes	NA	NA	NA	NA	NA	NA	NA	NA	NA	NA	NA	NA	NA	NA	NA	NA	NA	NA	-0.980271	12.6906	-0.07724386553827242	-0.980271	12.6906	0.0842436	0.649852	0.0842436	0.649852	0.12963505536645267	-0.28433	1.05618	-0.28433	1.05618	-0.26920600655191357	TRUE	-0.28433	1.05618	-0.28433	1.05618	-0.26920600655191357	FALSE	TRUE	FALSE	FALSE	FALSE	TRUE	FALSE	FALSE	0
continuous	20489	both_sexes			CSA	continuous-20489-both_sexes	0.3652	0.3899	0.9366504231854321	0.3652	0.3899	0.9938	0.0064	NA	NA	-1.2505	0.8009	-1.5613684604819578	-1.2505	0.8009	1.0101	0.0094	5.6843	5.2788	0.269101	0.93839	0.28676882745979815	0.269101	0.93839	-0.320074	0.235521	-0.320074	0.235521	-1.3590040803155559	-0.180427	0.197951	-0.180427	0.197951	-0.9114730413082026	TRUE	-0.180427	0.197951	-0.180427	0.197951	-0.9114730413082026	TRUE	TRUE	FALSE	FALSE	TRUE	TRUE	FALSE	FALSE	0
continuous	20489	both_sexes			EAS	continuous-20489-both_sexes	-0.2396	0.687	-0.3487627365356623	-0.2396	0.687	0.8949	0.0061	NA	NA	1.7401	1.4476	1.2020585797181542	1.7401	1.4476	0.8829	0.0097	NA	NA	-1.6593	1.88227	-0.8815419679429625	-1.6593	1.88227	-47.5029	1034.65	-47.5029	1034.65	-0.04591204755231237	-0.5702229999999999	0.589275	-0.5702229999999999	0.589275	-0.9676687454923422	TRUE	-0.5702229999999999	0.589275	-0.5702229999999999	0.589275	-0.9676687454923422	TRUE	TRUE	FALSE	FALSE	TRUE	TRUE	FALSE	FALSE	0
continuous	20489	both_sexes			EUR	continuous-20489-both_sexes	0.0731	0.0046	15.891304347826086	0.0731	0.0046	1.0351	0.0077	0.1489	0.0329	0.0877	0.0084	10.440476190476192	0.0877	0.0084	1.0151	0.0127	0.0641	0.0537	NA	NA	NA	NA	NA	NA	NA	NA	NA	NA	NA	NA	NA	NA	NA	TRUE	0.0877	0.0084	0.0877	0.0084	10.440476190476192	TRUE	TRUE	TRUE	FALSE	TRUE	TRUE	FALSE	FALSE	0
continuous	20489	both_sexes			MID	continuous-20489-both_sexes	-0.9208	1.7422	-0.5285271495809896	-0.9208	1.7422	0.9959	0.0061	NA	NA	0.3068	4.5465	0.06748047948971737	0.3068	4.5465	0.9931	0.0109	NA	NA	3.75883	2.93661	1.2799895117158901	3.75883	2.93661	-0.598805	0.658473	-0.598805	0.658473	-0.909384287586583	1.52494	0.361371	1.52494	0.361371	4.21987375854731	TRUE	1.52494	0.361371	1.52494	0.361371	4.21987375854731	TRUE	TRUE	TRUE	FALSE	TRUE	TRUE	FALSE	FALSE	0
continuous	20490	both_sexes			AFR	continuous-20490-both_sexes	0.75	0.7442	1.0077936038699276	0.75	0.7442	0.9938	0.0061	NA	NA	-0.1408	1.3357	-0.10541289211649323	-0.1408	1.3357	1.0012	0.0087	0.7988	5.5779	1.03729	0.437523	2.370823933827479	1.03729	0.437523	8.69473	51.8836	8.69473	51.8836	0.16758147083085984	-7.91663	10.9526	-7.91663	10.9526	-0.7228082829647754	TRUE	-7.91663	10.9526	-7.91663	10.9526	-0.7228082829647754	TRUE	TRUE	FALSE	TRUE	TRUE	TRUE	FALSE	FALSE	0
continuous	20490	both_sexes			AMR	continuous-20490-both_sexes	NA	NA	NA	NA	NA	NA	NA	NA	NA	NA	NA	NA	NA	NA	NA	NA	NA	NA	-0.0766372	0.361731	-0.21186240604205886	-0.0766372	0.361731	-1.19052	0.733482	-1.19052	0.733482	-1.6231073155169453	-0.0468734	0.914565	-0.0468734	0.914565	-0.05125212532734142	TRUE	-0.0468734	0.914565	-0.0468734	0.914565	-0.05125212532734142	FALSE	TRUE	FALSE	TRUE	FALSE	TRUE	FALSE	FALSE	0
continuous	20490	both_sexes			CSA	continuous-20490-both_sexes	0.4193	0.4111	1.019946485040136	0.4193	0.4111	0.9981	0.0064	NA	NA	0.5528	0.8846	0.6249152159167984	0.5528	0.8846	0.9956	0.01	NA	NA	-1.16354	0.95494	-1.2184430435420026	-1.16354	0.95494	0.404614	0.0991133	0.404614	0.0991133	4.082338091860527	0.734498	0.228618	0.734498	0.228618	3.212774147267494	TRUE	0.734498	0.228618	0.734498	0.228618	3.212774147267494	TRUE	TRUE	FALSE	TRUE	TRUE	TRUE	FALSE	FALSE	0
continuous	20490	both_sexes			EAS	continuous-20490-both_sexes	0.6669	0.7039	0.9474357153004689	0.6669	0.7039	1.0017	0.0067	0.1812	0.7002	-0.8084	1.5371	-0.5259254440179559	-0.8084	1.5371	1.0155	0.0105	1.6202	1.0909	3.29217	2.86609	1.1486624634955638	3.29217	2.86609	-0.326826	90.8161	-0.326826	90.8161	-0.003598767178947345	1.58753	0.65127	1.58753	0.65127	2.43759116802555	TRUE	1.58753	0.65127	1.58753	0.65127	2.43759116802555	TRUE	TRUE	FALSE	TRUE	TRUE	TRUE	FALSE	FALSE	0
continuous	20490	both_sexes			EUR	continuous-20490-both_sexes	0.0223	0.0036	6.194444444444445	0.0223	0.0036	1.0257	0.0067	0.2941	0.077	0.0227	0.0076	2.986842105263158	0.0227	0.0076	1.0251	0.011	0.2877	0.1262	NA	NA	NA	NA	NA	NA	NA	NA	NA	NA	NA	NA	NA	NA	NA	TRUE	0.0227	0.0076	0.0227	0.0076	2.986842105263158	TRUE	TRUE	FALSE	TRUE	TRUE	TRUE	FALSE	FALSE	0
continuous	20491	both_sexes			AFR	continuous-20491-both_sexes	0.4371	0.5773	0.7571453317166118	0.4371	0.5773	0.902	0.0053	NA	NA	0.8943	1.1779	0.7592325324730452	0.8943	1.1779	0.9048	0.0076	NA	NA	0.678414	0.369819	1.834448743844962	0.678414	0.369819	-1.4204	0.706475	-1.4204	0.706475	-2.010545312997629	-0.457945	0.438333	-0.457945	0.438333	-1.0447422393477106	TRUE	-0.457945	0.438333	-0.457945	0.438333	-1.0447422393477106	TRUE	TRUE	FALSE	TRUE	TRUE	TRUE	FALSE	FALSE	0
continuous	20491	both_sexes			AMR	continuous-20491-both_sexes	NA	NA	NA	NA	NA	NA	NA	NA	NA	NA	NA	NA	NA	NA	NA	NA	NA	NA	3.14381	4.79925	0.6550627702245143	3.14381	4.79925	0.118093	0.334669	0.118093	0.334669	0.35286506966584896	-0.836061	0.6275470000000001	-0.836061	0.6275470000000001	-1.332268340060585	TRUE	-0.836061	0.6275470000000001	-0.836061	0.6275470000000001	-1.332268340060585	FALSE	TRUE	FALSE	TRUE	FALSE	TRUE	FALSE	FALSE	0
continuous	20491	both_sexes			CSA	continuous-20491-both_sexes	-0.5015	0.3795	-1.3214756258234517	-0.5015	0.3795	1.0117	0.0062	10.0086	5.3411	-0.7955	0.8515	-0.9342337052260716	-0.7955	0.8515	1.0143	0.0096	12.2277	8.2451	0.552596	0.352337	1.568373460635698	0.552596	0.352337	0.292013	0.242146	0.292013	0.242146	1.2059377400411324	0.323851	0.11851	0.323851	0.11851	2.7326892245380137	TRUE	0.323851	0.11851	0.323851	0.11851	2.7326892245380137	TRUE	TRUE	FALSE	TRUE	TRUE	TRUE	FALSE	FALSE	0
continuous	20491	both_sexes			EAS	continuous-20491-both_sexes	NA	NA	NA	NA	NA	NA	NA	NA	NA	NA	NA	NA	NA	NA	NA	NA	NA	NA	-0.272248	0.430352	-0.632617020485556	-0.272248	0.430352	0.995294	0.833727	0.995294	0.833727	1.1937888541453017	-3.39753	47.2657	-3.39753	47.2657	-0.07188151238636051	TRUE	-3.39753	47.2657	-3.39753	47.2657	-0.07188151238636051	TRUE	TRUE	FALSE	TRUE	FALSE	TRUE	FALSE	FALSE	0
continuous	20491	both_sexes			EUR	continuous-20491-both_sexes	0.0273	0.0039	7.000000000000001	0.0273	0.0039	1.0198	0.0071	0.2036	0.073	0.0228	0.0075	3.04	0.0228	0.0075	1.0228	0.0112	0.2344	0.1157	NA	NA	NA	NA	NA	NA	NA	NA	NA	NA	NA	NA	NA	NA	NA	TRUE	0.0228	0.0075	0.0228	0.0075	3.04	TRUE	TRUE	FALSE	TRUE	TRUE	TRUE	FALSE	FALSE	0
continuous	20491	both_sexes			MID	continuous-20491-both_sexes	NA	NA	NA	NA	NA	NA	NA	NA	NA	NA	NA	NA	NA	NA	NA	NA	NA	NA	0.299003	0.598153	0.4998771217397555	0.299003	0.598153	0.294407	0.411763	0.294407	0.411763	0.7149913906786185	0.30991199999999997	0.506452	0.30991199999999997	0.506452	0.6119276851508139	TRUE	0.30991199999999997	0.506452	0.30991199999999997	0.506452	0.6119276851508139	TRUE	TRUE	FALSE	TRUE	FALSE	TRUE	FALSE	FALSE	0
continuous	20492	both_sexes			AFR	continuous-20492-both_sexes	-3.7296	1.9579	-1.9048981051126208	-3.7296	1.9579	0.6293	0.0039	NA	NA	-2.5052	4.163	-0.6017775642565457	-2.5052	4.163	0.6289	0.0062	NA	NA	0.603302	0.513712	1.1743973276855515	0.603302	0.513712	1.06364	0.166981	1.06364	0.166981	6.3698265072074065	0.789349	0.14251	0.789349	0.14251	5.538902533155568	TRUE	0.789349	0.14251	0.789349	0.14251	5.538902533155568	TRUE	TRUE	TRUE	TRUE	FALSE	TRUE	FALSE	FALSE	0
continuous	20492	both_sexes			CSA	continuous-20492-both_sexes	-1.7281	1.1901	-1.4520628518611882	-1.7281	1.1901	0.9268	0.006	NA	NA	-1.9319	2.9101	-0.6638603484416343	-1.9319	2.9101	0.9276	0.0097	NA	NA	-0.85011	1.1661	-0.7290198096218163	-0.85011	1.1661	-0.0697821	0.105627	-0.0697821	0.105627	-0.6606464256298106	5.33362	8.3431	5.33362	8.3431	0.6392851577950642	TRUE	5.33362	8.3431	5.33362	8.3431	0.6392851577950642	TRUE	TRUE	FALSE	TRUE	FALSE	TRUE	FALSE	FALSE	0
continuous	20492	both_sexes			EAS	continuous-20492-both_sexes	-7.2824	1.7616	-4.133969118982743	-7.2824	1.7616	0.8068	0.0053	NA	NA	-3.0642	4.7038	-0.6514307581104639	-3.0642	4.7038	0.8002	0.0093	NA	NA	-0.984511	38.2929	-0.025710014127945387	-0.984511	38.2929	0.217139	0.153278	0.217139	0.153278	1.4166351335481935	0.4259060000000001	0.231261	0.4259060000000001	0.231261	1.841668072005224	TRUE	0.4259060000000001	0.231261	0.4259060000000001	0.231261	1.841668072005224	TRUE	TRUE	FALSE	TRUE	FALSE	TRUE	FALSE	FALSE	0
continuous	20492	both_sexes			EUR	continuous-20492-both_sexes	0.027	0.0135	2	0.027	0.0135	1.0204	0.0064	0.5263	0.1651	-6e-4	0.0339	-0.017699115044247787	-6e-4	0.0339	1.0297	0.0121	0.7667	0.3122	NA	NA	NA	NA	NA	NA	NA	NA	NA	NA	NA	NA	NA	NA	NA	TRUE	-6e-4	0.0339	-6e-4	0.0339	-0.017699115044247787	TRUE	TRUE	FALSE	TRUE	FALSE	TRUE	FALSE	FALSE	0
continuous	20494	both_sexes			AFR	continuous-20494-both_sexes	0.2878	0.7917	0.36352153593532904	0.2878	0.7917	0.6005	0.0035	NA	NA	-0.8522	1.6137	-0.5281031170601723	-0.8522	1.6137	0.6047	0.0056	NA	NA	0.222359	0.160744	1.3833113522122131	0.222359	0.160744	-1.8344	42.2989	-1.8344	42.2989	-0.04336755802160339	0.553776	0.6847340000000001	0.553776	0.6847340000000001	0.8087461700455943	TRUE	0.553776	0.6847340000000001	0.553776	0.6847340000000001	0.8087461700455943	TRUE	TRUE	FALSE	TRUE	FALSE	TRUE	FALSE	FALSE	0
continuous	20494	both_sexes			AMR	continuous-20494-both_sexes	NA	NA	NA	NA	NA	NA	NA	NA	NA	NA	NA	NA	NA	NA	NA	NA	NA	NA	0.132526	0.75952	0.17448651780071625	0.132526	0.75952	-0.392857	2.92244	-0.392857	2.92244	-0.13442773846511819	2.60809	7.0910899999999994	2.60809	7.0910899999999994	0.3677981805335992	TRUE	2.60809	7.0910899999999994	2.60809	7.0910899999999994	0.3677981805335992	FALSE	TRUE	FALSE	TRUE	FALSE	TRUE	FALSE	FALSE	0
continuous	20494	both_sexes			CSA	continuous-20494-both_sexes	0.8627	0.8286	1.041153753318851	0.8627	0.8286	0.9934	0.0067	NA	NA	2.4824	1.7657	1.4059013422438693	2.4824	1.7657	0.9844	0.0104	NA	NA	-2.02238	1.45369	-1.3912044521184022	-2.02238	1.45369	1.19531	0.812388	1.19531	0.812388	1.4713535896640522	0.576183	0.217639	0.576183	0.217639	2.647425323586306	TRUE	0.576183	0.217639	0.576183	0.217639	2.647425323586306	TRUE	TRUE	FALSE	TRUE	TRUE	TRUE	FALSE	FALSE	0
continuous	20494	both_sexes			EAS	continuous-20494-both_sexes	0.882	1.4154	0.6231454005934718	0.882	1.4154	0.9967	0.0063	NA	NA	-0.028	3.4571	-0.008099273957941628	-0.028	3.4571	1.0004	0.0119	0.1538	5.2216	0.889255	0.491235	1.8102435697782122	0.889255	0.491235	-1.09496	0.476423	-1.09496	0.476423	-2.298293743165212	1.4017	0.629129	1.4017	0.629129	2.22800093462549	TRUE	1.4017	0.629129	1.4017	0.629129	2.22800093462549	TRUE	TRUE	FALSE	TRUE	TRUE	TRUE	FALSE	FALSE	0
continuous	20494	both_sexes			EUR	continuous-20494-both_sexes	0.0249	0.0078	3.192307692307692	0.0249	0.0078	1.0416	0.0072	0.5737	0.0989	0.0203	0.0155	1.3096774193548386	0.0203	0.0155	1.0437	0.0107	0.6025	0.1479	NA	NA	NA	NA	NA	NA	NA	NA	NA	NA	NA	NA	NA	NA	NA	TRUE	0.0203	0.0155	0.0203	0.0155	1.3096774193548386	TRUE	TRUE	FALSE	TRUE	TRUE	FALSE	FALSE	FALSE	0
continuous	20494	both_sexes			MID	continuous-20494-both_sexes	NA	NA	NA	NA	NA	NA	NA	NA	NA	NA	NA	NA	NA	NA	NA	NA	NA	NA	-3.00473	144.974	-0.02072599224688565	-3.00473	144.974	0.47613	0.743688	0.47613	0.743688	0.6402281601962113	-0.057977	0.37207	-0.057977	0.37207	-0.15582282903754668	TRUE	-0.057977	0.37207	-0.057977	0.37207	-0.15582282903754668	TRUE	TRUE	FALSE	TRUE	FALSE	TRUE	FALSE	FALSE	0
continuous	20495	both_sexes			AFR	continuous-20495-both_sexes	-0.0637	0.3437	-0.1853360488798371	-0.0637	0.3437	0.5633	0.0031	NA	NA	1.0286	0.6949	1.480212980284933	1.0286	0.6949	0.5615	0.0044	NA	NA	0.0879314	0.609117	0.14435880134686768	0.0879314	0.609117	13.3061	46.8869	13.3061	46.8869	0.28379142148446584	2.52799	2.55603	2.52799	2.55603	0.9890298627167914	TRUE	2.52799	2.55603	2.52799	2.55603	0.9890298627167914	TRUE	TRUE	FALSE	TRUE	FALSE	TRUE	FALSE	FALSE	0
continuous	20495	both_sexes			AMR	continuous-20495-both_sexes	NA	NA	NA	NA	NA	NA	NA	NA	NA	NA	NA	NA	NA	NA	NA	NA	NA	NA	2.46389	2.4736	0.9960745472186289	2.46389	2.4736	0.311309	0.665188	0.311309	0.665188	0.46800152738774603	-0.352543	1.14693	-0.352543	1.14693	-0.3073797005920152	TRUE	-0.352543	1.14693	-0.352543	1.14693	-0.3073797005920152	FALSE	TRUE	FALSE	TRUE	FALSE	TRUE	FALSE	FALSE	0
continuous	20495	both_sexes			CSA	continuous-20495-both_sexes	-0.0047	0.2937	-0.016002723867892407	-0.0047	0.2937	0.8139	0.0051	NA	NA	0.8599	0.6562	1.3104236513258152	0.8599	0.6562	0.8059	0.0072	NA	NA	0.127407	0.443437	0.28731702586838714	0.127407	0.443437	0.218658	0.206469	0.218658	0.206469	1.0590354968542492	0.0975786	0.186899	0.0975786	0.186899	0.522092681073735	TRUE	0.0975786	0.186899	0.0975786	0.186899	0.522092681073735	TRUE	TRUE	FALSE	TRUE	FALSE	TRUE	FALSE	FALSE	0
continuous	20495	both_sexes			EAS	continuous-20495-both_sexes	0.0155	0.688	0.022529069767441862	0.0155	0.688	1.0054	0.0061	0.9662	1.0913	-1.2579	1.7503	-0.7186767982631549	-1.2579	1.7503	1.0194	0.0114	3.4468	2.0315	1.02767	0.358446	2.867014836265435	1.02767	0.358446	5.75365	4.65134	5.75365	4.65134	1.2369876207716486	4.8467400000000005	3.19561	4.8467400000000005	3.19561	1.516686954916276	TRUE	4.8467400000000005	3.19561	4.8467400000000005	3.19561	1.516686954916276	TRUE	TRUE	FALSE	TRUE	TRUE	TRUE	FALSE	FALSE	0
continuous	20495	both_sexes			EUR	continuous-20495-both_sexes	0.0363	0.0041	8.853658536585366	0.0363	0.0041	1.0215	0.0075	0.1765	0.0614	0.0305	0.0074	4.121621621621621	0.0305	0.0074	1.0296	0.0112	0.2433	0.0923	NA	NA	NA	NA	NA	NA	NA	NA	NA	NA	NA	NA	NA	NA	NA	TRUE	0.0305	0.0074	0.0305	0.0074	4.121621621621621	TRUE	TRUE	TRUE	TRUE	TRUE	TRUE	FALSE	FALSE	0
continuous	20495	both_sexes			MID	continuous-20495-both_sexes	NA	NA	NA	NA	NA	NA	NA	NA	NA	NA	NA	NA	NA	NA	NA	NA	NA	NA	-0.00528225	0.493083	-0.010712699484670938	-0.00528225	0.493083	0.409697	0.42939	0.409697	0.42939	0.9541372644914878	0.413971	0.4857770000000001	0.413971	0.4857770000000001	0.8521832034040308	TRUE	0.413971	0.4857770000000001	0.413971	0.4857770000000001	0.8521832034040308	TRUE	TRUE	FALSE	TRUE	FALSE	TRUE	FALSE	FALSE	0
continuous	20496	both_sexes			AFR	continuous-20496-both_sexes	0.6389	1.392	0.45897988505747134	0.6389	1.392	0.9997	0.006	NA	NA	1.1957	2.4947	0.4792961077484267	1.1957	2.4947	0.9978	0.0086	NA	NA	0.381772	0.218791	1.7449163813868027	0.381772	0.218791	0.81531	0.587377	0.81531	0.587377	1.3880523071213207	-1.56532	1.67222	-1.56532	1.67222	-0.9360730047481791	TRUE	-1.56532	1.67222	-1.56532	1.67222	-0.9360730047481791	TRUE	TRUE	FALSE	TRUE	TRUE	TRUE	FALSE	FALSE	0
continuous	20496	both_sexes			AMR	continuous-20496-both_sexes	NA	NA	NA	NA	NA	NA	NA	NA	NA	NA	NA	NA	NA	NA	NA	NA	NA	NA	-0.385017	1.15566	-0.33315767613311875	-0.385017	1.15566	-1.42687	5.27238	-1.42687	5.27238	-0.27063110018625364	0.183414	0.8592299999999999	0.183414	0.8592299999999999	0.21346321706644322	TRUE	0.183414	0.8592299999999999	0.183414	0.8592299999999999	0.21346321706644322	FALSE	TRUE	FALSE	TRUE	FALSE	TRUE	FALSE	FALSE	0
continuous	20496	both_sexes			CSA	continuous-20496-both_sexes	-0.3267	0.4315	-0.7571263035921205	-0.3267	0.4315	0.5425	0.0036	NA	NA	0.9014	0.9337	0.9654064474670665	0.9014	0.9337	0.536	0.0051	NA	NA	-0.432104	0.409954	-1.0540304521970758	-0.432104	0.409954	0.367741	0.125691	0.367741	0.125691	2.9257544295136486	0.577275	0.28415300000000004	0.577275	0.28415300000000004	2.03156398137623	TRUE	0.577275	0.28415300000000004	0.577275	0.28415300000000004	2.03156398137623	TRUE	TRUE	FALSE	TRUE	FALSE	TRUE	FALSE	FALSE	0
continuous	20496	both_sexes			EAS	continuous-20496-both_sexes	0.2246	1.2531	0.17923549596999439	0.2246	1.2531	0.9997	0.0062	NA	NA	0.581	2.9946	0.19401589527816734	0.581	2.9946	0.997	0.0105	NA	NA	0.903875	0.543023	1.6645243387480824	0.903875	0.543023	-13.7396	380.832	-13.7396	380.832	-0.03607785060078985	0.5258609999999999	0.520913	0.5258609999999999	0.520913	1.0094987070777652	TRUE	0.5258609999999999	0.520913	0.5258609999999999	0.520913	1.0094987070777652	TRUE	TRUE	FALSE	TRUE	TRUE	TRUE	FALSE	FALSE	0
continuous	20496	both_sexes			EUR	continuous-20496-both_sexes	0.0352	0.008	4.4	0.0352	0.008	1.0228	0.0067	0.3378	0.0998	0.0457	0.0175	2.611428571428571	0.0457	0.0175	1.0166	0.011	0.2451	0.1622	NA	NA	NA	NA	NA	NA	NA	NA	NA	NA	NA	NA	NA	NA	NA	TRUE	0.0457	0.0175	0.0457	0.0175	2.611428571428571	TRUE	TRUE	FALSE	TRUE	TRUE	TRUE	FALSE	FALSE	0
continuous	20496	both_sexes			MID	continuous-20496-both_sexes	NA	NA	NA	NA	NA	NA	NA	NA	NA	NA	NA	NA	NA	NA	NA	NA	NA	NA	1.18217	1.27386	0.9280219176361609	1.18217	1.27386	-0.184695	1.06719	-0.184695	1.06719	-0.1730666516740224	-0.41044	0.813487	-0.41044	0.813487	-0.5045440185276471	TRUE	-0.41044	0.813487	-0.41044	0.813487	-0.5045440185276471	TRUE	TRUE	FALSE	TRUE	FALSE	TRUE	FALSE	FALSE	0
continuous	20497	both_sexes			AFR	continuous-20497-both_sexes	0.057	0.6761	0.08430705516935365	0.057	0.6761	1.003	0.0059	0.8311	1.6367	1.4992	1.2038	1.2453895996012627	1.4992	1.2038	0.9966	0.0073	NA	NA	1.10554	0.83626	1.3220051180254944	1.10554	0.83626	-0.48689	0.200132	-0.48689	0.200132	-2.4328443227469867	-1.03893	0.642846	-1.03893	0.642846	-1.616141346450005	TRUE	-1.03893	0.642846	-1.03893	0.642846	-1.616141346450005	TRUE	TRUE	FALSE	TRUE	TRUE	TRUE	FALSE	FALSE	0
continuous	20497	both_sexes			AMR	continuous-20497-both_sexes	NA	NA	NA	NA	NA	NA	NA	NA	NA	NA	NA	NA	NA	NA	NA	NA	NA	NA	1.10714	5.33211	0.2076363765938812	1.10714	5.33211	0.0271481	0.184897	0.0271481	0.184897	0.14682823409790316	-2.32005	2.31412	-2.32005	2.31412	-1.0025625291687554	TRUE	-2.32005	2.31412	-2.32005	2.31412	-1.0025625291687554	FALSE	TRUE	FALSE	TRUE	FALSE	TRUE	FALSE	FALSE	0
continuous	20497	both_sexes			CSA	continuous-20497-both_sexes	0.1892	0.3809	0.4967182987660803	0.1892	0.3809	1.0016	0.0055	0.2838	0.9672	-0.3145	0.7875	-0.39936507936507937	-0.3145	0.7875	1.0069	0.0087	1.2136	1.5405	0.122552	0.177859	0.6890401947610185	0.122552	0.177859	0.507	0.226366	0.507	0.226366	2.2397356493466334	0.313162	0.144858	0.313162	0.144858	2.161855058056856	TRUE	0.313162	0.144858	0.313162	0.144858	2.161855058056856	TRUE	TRUE	FALSE	TRUE	TRUE	TRUE	FALSE	FALSE	0
continuous	20497	both_sexes			EAS	continuous-20497-both_sexes	0.2407	0.7026	0.34258468545402787	0.2407	0.7026	0.9308	0.0065	NA	NA	-2.2705	1.6114	-1.4090232096313766	-2.2705	1.6114	0.9469	0.0109	NA	NA	-1.12462	0.631789	-1.780056316270147	-1.12462	0.631789	-5.51697	7.07628	-5.51697	7.07628	-0.779642693618681	-96.1306	1522.12	-96.1306	1522.12	-0.06315573016582136	TRUE	-96.1306	1522.12	-96.1306	1522.12	-0.06315573016582136	TRUE	TRUE	FALSE	TRUE	TRUE	TRUE	FALSE	FALSE	0
continuous	20497	both_sexes			EUR	continuous-20497-both_sexes	0.0428	0.004	10.7	0.0428	0.004	1.0195	0.0071	0.1386	0.0503	0.042	0.0076	5.526315789473685	0.042	0.0076	1.0215	0.0113	0.1532	0.0805	NA	NA	NA	NA	NA	NA	NA	NA	NA	NA	NA	NA	NA	NA	NA	TRUE	0.042	0.0076	0.042	0.0076	5.526315789473685	TRUE	TRUE	TRUE	TRUE	TRUE	TRUE	FALSE	FALSE	0
continuous	20497	both_sexes			MID	continuous-20497-both_sexes	NA	NA	NA	NA	NA	NA	NA	NA	NA	NA	NA	NA	NA	NA	NA	NA	NA	NA	0.765952	0.224527	3.411402637544705	0.765952	0.224527	-1.19167	1.81334	-1.19167	1.81334	-0.6571685398215448	1.9964	0.664065	1.9964	0.664065	3.0063322114552036	TRUE	1.9964	0.664065	1.9964	0.664065	3.0063322114552036	TRUE	TRUE	FALSE	TRUE	FALSE	TRUE	FALSE	FALSE	0
continuous	20498	both_sexes			AFR	continuous-20498-both_sexes	-0.2339	0.5011	-0.46677309918180004	-0.2339	0.5011	0.7988	0.0044	NA	NA	0.2994	1.0057	0.2977030923734712	0.2994	1.0057	0.7956	0.0065	NA	NA	-0.262268	0.328408	-0.7986041752941464	-0.262268	0.328408	3.15158	11.8376	3.15158	11.8376	0.2662347097384605	-116.407	50063.1	-116.407	50063.1	-0.0023252055905447324	TRUE	-116.407	50063.1	-116.407	50063.1	-0.0023252055905447324	TRUE	TRUE	FALSE	TRUE	FALSE	TRUE	TRUE	FALSE	2
continuous	20498	both_sexes			AMR	continuous-20498-both_sexes	NA	NA	NA	NA	NA	NA	NA	NA	NA	NA	NA	NA	NA	NA	NA	NA	NA	NA	0.78366	5.57232	0.14063442156947195	0.78366	5.57232	1.80517	3.1667	1.80517	3.1667	0.5700476837085925	0.888299	1.06899	0.888299	1.06899	0.8309703551950905	TRUE	0.888299	1.06899	0.888299	1.06899	0.8309703551950905	FALSE	TRUE	FALSE	TRUE	FALSE	TRUE	TRUE	FALSE	2
continuous	20498	both_sexes			CSA	continuous-20498-both_sexes	0.3589	0.3906	0.9188428059395801	0.3589	0.3906	1.0056	0.0062	0.4184	0.4683	1.0075	0.8577	1.1746531421242858	1.0075	0.8577	0.9977	0.0096	NA	NA	0.801055	0.323467	2.4764659146064356	0.801055	0.323467	0.564582	0.133929	0.564582	0.133929	4.215532110297247	0.7050310000000001	0.16231800000000002	0.7050310000000001	0.16231800000000002	4.343517046784706	TRUE	0.7050310000000001	0.16231800000000002	0.7050310000000001	0.16231800000000002	4.343517046784706	TRUE	TRUE	TRUE	TRUE	TRUE	TRUE	TRUE	TRUE	2
continuous	20498	both_sexes			EAS	continuous-20498-both_sexes	0.089	0.4773	0.1864655353027446	0.089	0.4773	0.6545	0.0047	NA	NA	1.1616	1.1711	0.9918879685765519	1.1616	1.1711	0.6502	0.0079	NA	NA	0.218645	0.30381	0.719676771666502	0.218645	0.30381	0.610375	1.07689	0.610375	1.07689	0.5667941943931135	-0.108442	0.588264	-0.108442	0.588264	-0.18434240409068037	TRUE	-0.108442	0.588264	-0.108442	0.588264	-0.18434240409068037	TRUE	TRUE	FALSE	TRUE	FALSE	TRUE	TRUE	FALSE	2
continuous	20498	both_sexes			EUR	continuous-20498-both_sexes	0.0469	0.0042	11.166666666666666	0.0469	0.0042	1.0236	0.0078	0.1507	0.0497	0.0458	0.0076	6.026315789473684	0.0458	0.0076	1.0246	0.0113	0.1574	0.0724	NA	NA	NA	NA	NA	NA	NA	NA	NA	NA	NA	NA	NA	NA	NA	TRUE	0.0458	0.0076	0.0458	0.0076	6.026315789473684	TRUE	TRUE	TRUE	TRUE	TRUE	TRUE	TRUE	TRUE	2
continuous	20498	both_sexes			MID	continuous-20498-both_sexes	NA	NA	NA	NA	NA	NA	NA	NA	NA	NA	NA	NA	NA	NA	NA	NA	NA	NA	-1.69209	5.28113	-0.32040301980826075	-1.69209	5.28113	6.22874	20.1479	6.22874	20.1479	0.3091508296149971	1.19148	0.620965	1.19148	0.620965	1.9187554854138318	TRUE	1.19148	0.620965	1.19148	0.620965	1.9187554854138318	TRUE	TRUE	FALSE	TRUE	FALSE	TRUE	TRUE	FALSE	2
continuous	2050	both_sexes			AFR	continuous-2050-both_sexes	0.0583	0.0944	0.6175847457627118	0.0583	0.0944	0.9984	0.0055	NA	NA	-0.238	0.2173	-1.0952600092038656	-0.238	0.2173	1.0153	0.0096	6.2757	3.9443	0.0922167	0.0821941	1.1219381926439975	0.0922167	0.0821941	0.0837563	0.0905247	0.0837563	0.0905247	0.9252314561661072	0.0359428	0.0858815	0.0359428	0.0858815	0.41851621129113953	TRUE	0.0359428	0.0858815	0.0359428	0.0858815	0.41851621129113953	TRUE	TRUE	FALSE	TRUE	TRUE	TRUE	FALSE	FALSE	0
continuous	2050	both_sexes			AMR	continuous-2050-both_sexes	0.3903	0.5145	0.758600583090379	0.3903	0.5145	1.0266	0.0072	0.7989	0.2173	1.2155	1.1024	1.1025943396226414	1.2155	1.1024	1.0187	0.0103	0.5626	0.3096	2.41661	2.77584	0.8705869214363939	2.41661	2.77584	1.19273	0.56346	1.19273	0.56346	2.1167962233343984	0.732113	0.30635100000000004	0.732113	0.30635100000000004	2.3897849199121266	TRUE	0.732113	0.30635100000000004	0.732113	0.30635100000000004	2.3897849199121266	FALSE	TRUE	FALSE	TRUE	TRUE	TRUE	FALSE	FALSE	0
continuous	2050	both_sexes			CSA	continuous-2050-both_sexes	0.084	0.0581	1.4457831325301207	0.084	0.0581	0.9963	0.0059	NA	NA	0.1419	0.1345	1.0550185873605946	0.1419	0.1345	0.9921	0.0099	NA	NA	0.158318	0.0525302	3.0138472726165135	0.158318	0.0525302	0.136871	0.0485864	0.136871	0.0485864	2.8170640343799906	0.14696900000000002	0.0423199	0.14696900000000002	0.0423199	3.472810663541266	TRUE	0.14696900000000002	0.0423199	0.14696900000000002	0.0423199	3.472810663541266	TRUE	TRUE	FALSE	TRUE	TRUE	TRUE	FALSE	FALSE	0
continuous	2050	both_sexes			EAS	continuous-2050-both_sexes	0.0916	0.1552	0.5902061855670103	0.0916	0.1552	0.8709	0.0057	NA	NA	-0.1906	0.3603	-0.5290036081043574	-0.1906	0.3603	0.8791	0.0096	NA	NA	0.114696	0.113559	1.0100124164531215	0.114696	0.113559	-0.219312	0.274408	-0.219312	0.274408	-0.7992186816710883	0.0245652	0.175394	0.0245652	0.175394	0.14005724255105648	TRUE	0.0245652	0.175394	0.0245652	0.175394	0.14005724255105648	TRUE	TRUE	FALSE	TRUE	FALSE	TRUE	FALSE	FALSE	0
continuous	2050	both_sexes			EUR	continuous-2050-both_sexes	0.0398	0.0025	15.92	0.0398	0.0025	1.0496	0.0098	0.1309	0.0258	0.043	0.0034	12.647058823529411	0.043	0.0034	1.0343	0.0138	0.0905	0.0365	NA	NA	NA	NA	NA	NA	NA	NA	NA	NA	NA	NA	NA	NA	NA	TRUE	0.043	0.0034	0.043	0.0034	12.647058823529411	TRUE	TRUE	TRUE	TRUE	TRUE	TRUE	FALSE	FALSE	0
continuous	2050	both_sexes			MID	continuous-2050-both_sexes	0.5489	0.3101	1.7700741696227027	0.5489	0.3101	0.9994	0.0059	NA	NA	-0.7599	0.7576	-1.0030359028511087	-0.7599	0.7576	1.0145	0.0097	1.1914	0.7968	0.250435	0.106061	2.361235515410943	0.250435	0.106061	0.487292	0.146473	0.487292	0.146473	3.3268383934240444	0.405144	0.121643	0.405144	0.121643	3.3305985547873695	TRUE	0.405144	0.121643	0.405144	0.121643	3.3305985547873695	TRUE	TRUE	FALSE	TRUE	TRUE	TRUE	FALSE	FALSE	0
continuous	20505	both_sexes			AMR	continuous-20505-both_sexes	-3.1344	1.9556	-1.6027817549601144	-3.1344	1.9556	1.0188	0.0076	5.3118	2.1636	-5.0329	4.4409	-1.1333063117836473	-5.0329	4.4409	1.025	0.0118	7.0737	3.3324	0.186423	6.88258	0.02708620895071325	0.186423	6.88258	0.115506	0.182895	0.115506	0.182895	0.6315426884277864	0.033545	0.82394	0.033545	0.82394	0.04071291598902833	TRUE	0.033545	0.82394	0.033545	0.82394	0.04071291598902833	FALSE	TRUE	FALSE	TRUE	TRUE	TRUE	FALSE	FALSE	0
continuous	20505	both_sexes			CSA	continuous-20505-both_sexes	-0.6375	0.4067	-1.5674944676665845	-0.6375	0.4067	1.0118	0.0062	NA	NA	0.3892	0.9243	0.42107540841718055	0.3892	0.9243	1.0009	0.0103	NA	NA	0.62255	0.179343	3.4712812878116237	0.62255	0.179343	0.4838	0.105478	0.4838	0.105478	4.586738466789283	0.472803	0.160141	0.472803	0.160141	2.9524169325781653	TRUE	0.472803	0.160141	0.472803	0.160141	2.9524169325781653	TRUE	TRUE	FALSE	TRUE	TRUE	TRUE	FALSE	FALSE	0
continuous	20505	both_sexes			EAS	continuous-20505-both_sexes	-1.1107	0.7054	-1.5745676212078252	-1.1107	0.7054	1.0073	0.0062	NA	NA	-3.2248	1.6544	-1.9492263056092842	-3.2248	1.6544	1.0221	0.0117	NA	NA	2.23763	2.28647	0.9786395622947163	2.23763	2.28647	2.7909	18.3664	2.7909	18.3664	0.15195683421900866	-1.62535	0.616784	-1.62535	0.616784	-2.635201302238709	TRUE	-1.62535	0.616784	-1.62535	0.616784	-2.635201302238709	TRUE	TRUE	FALSE	TRUE	TRUE	TRUE	FALSE	FALSE	0
continuous	20505	both_sexes			EUR	continuous-20505-both_sexes	0.0417	0.0045	9.266666666666667	0.0417	0.0045	1.0261	0.0074	0.1809	0.0514	0.0494	0.0073	6.767123287671232	0.0494	0.0073	1.0144	0.0109	0.0999	0.0753	NA	NA	NA	NA	NA	NA	NA	NA	NA	NA	NA	NA	NA	NA	NA	TRUE	0.0494	0.0073	0.0494	0.0073	6.767123287671232	TRUE	TRUE	TRUE	TRUE	TRUE	TRUE	FALSE	FALSE	0
continuous	20505	both_sexes			MID	continuous-20505-both_sexes	NA	NA	NA	NA	NA	NA	NA	NA	NA	NA	NA	NA	NA	NA	NA	NA	NA	NA	1.18661	0.4542	2.612527520915896	1.18661	0.4542	1.07596	0.465609	1.07596	0.465609	2.3108659841197228	1.90224	0.559335	1.90224	0.559335	3.4008957065086216	TRUE	1.90224	0.559335	1.90224	0.559335	3.4008957065086216	TRUE	TRUE	FALSE	TRUE	FALSE	TRUE	FALSE	FALSE	0
continuous	20506	both_sexes			AFR	continuous-20506-both_sexes	0.7545	0.4897	1.540739228098836	0.7545	0.4897	0.7677	0.0048	NA	NA	0.419	1.0669	0.392726591058206	0.419	1.0669	0.7693	0.007	NA	NA	-0.17771	1.02302	-0.17371116889210378	-0.17771	1.02302	-1.07649	0.673186	-1.07649	0.673186	-1.5990974262685203	-1.55725	0.937717	-1.55725	0.937717	-1.6606822740762939	TRUE	-1.55725	0.937717	-1.55725	0.937717	-1.6606822740762939	TRUE	TRUE	FALSE	TRUE	FALSE	TRUE	FALSE	FALSE	0
continuous	20506	both_sexes			AMR	continuous-20506-both_sexes	-0.6842	1.5335	-0.4461688946853603	-0.6842	1.5335	0.6891	0.0055	NA	NA	8.3795	3.156	2.655101394169835	8.3795	3.156	0.6665	0.0087	NA	NA	-0.25283	1.87869	-0.1345778175217838	-0.25283	1.87869	0.73508	0.337779	0.73508	0.337779	2.176215809745425	0.550932	0.386745	0.550932	0.386745	1.4245355466780436	TRUE	0.550932	0.386745	0.550932	0.386745	1.4245355466780436	FALSE	TRUE	FALSE	TRUE	FALSE	TRUE	FALSE	FALSE	0
continuous	20506	both_sexes			CSA	continuous-20506-both_sexes	-0.0261	0.3758	-0.06945183608302288	-0.0261	0.3758	1.002	0.0056	1.3852	3.9018	0.3817	0.982	0.3886965376782077	0.3817	0.982	0.9985	0.0115	NA	NA	4.30584	3.12798	1.3765561160876987	4.30584	3.12798	0.247309	0.0645471	0.247309	0.0645471	3.8314502123255734	0.484351	0.129589	0.484351	0.129589	3.7375934685814376	TRUE	0.484351	0.129589	0.484351	0.129589	3.7375934685814376	TRUE	TRUE	FALSE	TRUE	TRUE	TRUE	FALSE	FALSE	0
continuous	20506	both_sexes			EAS	continuous-20506-both_sexes	0.181	0.3965	0.4564943253467843	0.181	0.3965	0.5498	0.0038	NA	NA	1.7732	0.8993	1.9717558100745025	1.7732	0.8993	0.5421	0.0059	NA	NA	1.3894	1.47004	0.9451443498136105	1.3894	1.47004	1.55222	25.0116	1.55222	25.0116	0.06206000415807065	0.6452899999999999	0.521447	0.6452899999999999	0.521447	1.2374987294969573	TRUE	0.6452899999999999	0.521447	0.6452899999999999	0.521447	1.2374987294969573	TRUE	TRUE	FALSE	TRUE	FALSE	TRUE	FALSE	FALSE	0
continuous	20506	both_sexes			EUR	continuous-20506-both_sexes	0.0398	0.0047	8.46808510638298	0.0398	0.0047	1.0386	0.0084	0.2503	0.0544	0.0491	0.0086	5.709302325581395	0.0491	0.0086	1.0254	0.013	0.1648	0.0846	NA	NA	NA	NA	NA	NA	NA	NA	NA	NA	NA	NA	NA	NA	NA	TRUE	0.0491	0.0086	0.0491	0.0086	5.709302325581395	TRUE	TRUE	TRUE	TRUE	TRUE	TRUE	FALSE	FALSE	0
continuous	20506	both_sexes			MID	continuous-20506-both_sexes	1.6951	1.7166	0.9874752417569616	1.6951	1.7166	0.9184	0.0065	NA	NA	3.0474	3.8	0.8019473684210527	3.0474	3.8	0.9151	0.0094	NA	NA	0.137688	0.526555	0.26148835354331457	0.137688	0.526555	-0.0842575	0.185377	-0.0842575	0.185377	-0.4545197084859503	0.523505	0.27067399999999997	0.523505	0.27067399999999997	1.9340793722337575	TRUE	0.523505	0.27067399999999997	0.523505	0.27067399999999997	1.9340793722337575	TRUE	TRUE	FALSE	TRUE	TRUE	TRUE	FALSE	FALSE	0
continuous	20507	both_sexes			AMR	continuous-20507-both_sexes	-0.5605	1.4479	-0.3871123696387872	-0.5605	1.4479	0.8045	0.0059	NA	NA	1.4371	3.3104	0.4341167230546158	1.4371	3.3104	0.7996	0.009	NA	NA	0.537275	260.415	0.0020631492041549063	0.537275	260.415	-1.36583	1.41813	-1.36583	1.41813	-0.9631204473496789	-0.990088	3.08134	-0.990088	3.08134	-0.3213173489455886	TRUE	-0.990088	3.08134	-0.990088	3.08134	-0.3213173489455886	FALSE	TRUE	FALSE	TRUE	FALSE	TRUE	FALSE	FALSE	0
continuous	20507	both_sexes			CSA	continuous-20507-both_sexes	-0.1787	0.3196	-0.559136420525657	-0.1787	0.3196	1.004	0.0054	21.792	30.0084	-0.1942	0.8506	-0.22830942863860804	-0.1942	0.8506	1.0032	0.0098	17.7136	54.061	0.443021	0.184	2.4077228260869568	0.443021	0.184	-0.998994	0.660718	-0.998994	0.660718	-1.51198241912586	0.35644699999999996	0.14736400000000002	0.35644699999999996	0.14736400000000002	2.4188200646019373	TRUE	0.35644699999999996	0.14736400000000002	0.35644699999999996	0.14736400000000002	2.4188200646019373	TRUE	TRUE	FALSE	TRUE	TRUE	TRUE	FALSE	FALSE	0
continuous	20507	both_sexes			EAS	continuous-20507-both_sexes	-0.2038	0.671	-0.303725782414307	-0.2038	0.671	1.0086	0.0062	1.4031	1.0121	-0.9514	1.805	-0.5270914127423822	-0.9514	1.805	1.0143	0.0124	2.3328	2.029	-0.38235	0.442348	-0.8643647083291888	-0.38235	0.442348	-3.7002100000000002	4.26661	-3.7002100000000002	4.26661	-0.8672482368906462	10.0275	6.19311	10.0275	6.19311	1.6191380421145434	TRUE	10.0275	6.19311	10.0275	6.19311	1.6191380421145434	TRUE	TRUE	FALSE	TRUE	TRUE	TRUE	FALSE	FALSE	0
continuous	20507	both_sexes			EUR	continuous-20507-both_sexes	0.0343	0.0039	8.794871794871794	0.0343	0.0039	1.0342	0.007	0.2654	0.0546	0.0314	0.007	4.485714285714285	0.0314	0.007	1.0376	0.0105	0.2915	0.0816	NA	NA	NA	NA	NA	NA	NA	NA	NA	NA	NA	NA	NA	NA	NA	TRUE	0.0314	0.007	0.0314	0.007	4.485714285714285	TRUE	TRUE	TRUE	TRUE	TRUE	TRUE	FALSE	FALSE	0
continuous	20507	both_sexes			MID	continuous-20507-both_sexes	NA	NA	NA	NA	NA	NA	NA	NA	NA	NA	NA	NA	NA	NA	NA	NA	NA	NA	-0.0743599	0.247474	-0.30047560551815544	-0.0743599	0.247474	0.601658	0.625059	0.601658	0.625059	0.962561934153416	-1.24301	1.3381299999999998	-1.24301	1.3381299999999998	-0.9289157256768775	TRUE	-1.24301	1.3381299999999998	-1.24301	1.3381299999999998	-0.9289157256768775	TRUE	TRUE	FALSE	TRUE	FALSE	TRUE	FALSE	FALSE	0
continuous	20508	both_sexes			AFR	continuous-20508-both_sexes	-0.864	0.6744	-1.2811387900355873	-0.864	0.6744	1.0073	0.0067	NA	NA	-0.9684	1.2697	-0.7626998503583524	-0.9684	1.2697	1.0088	0.0089	NA	NA	0.41753	0.217119	1.9230468084322423	0.41753	0.217119	0.930099	0.330523	0.930099	0.330523	2.8140220196476493	-6.53241	5.171130000000002	-6.53241	5.171130000000002	-1.2632461376913746	TRUE	-6.53241	5.171130000000002	-6.53241	5.171130000000002	-1.2632461376913746	TRUE	TRUE	FALSE	TRUE	TRUE	TRUE	TRUE	FALSE	2
continuous	20508	both_sexes			CSA	continuous-20508-both_sexes	-0.4066	0.377	-1.0785145888594165	-0.4066	0.377	1.0082	0.006	NA	NA	-0.2218	0.7757	-0.28593528425937864	-0.2218	0.7757	1.0066	0.0091	NA	NA	0.57689	0.212094	2.7199732194215773	0.57689	0.212094	1.31928	0.372891	1.31928	0.372891	3.5379775859433455	0.880186	0.165465	0.880186	0.165465	5.319469374187895	TRUE	0.880186	0.165465	0.880186	0.165465	5.319469374187895	TRUE	TRUE	TRUE	TRUE	TRUE	TRUE	TRUE	TRUE	2
continuous	20508	both_sexes			EAS	continuous-20508-both_sexes	0.6489	0.6082	1.066918776718185	0.6489	0.6082	0.9941	0.0064	NA	NA	0.7479	1.6821	0.4446227929373997	0.7479	1.6821	0.995	0.0114	NA	NA	1.78336	0.630817	2.8270639504008295	1.78336	0.630817	0.999023	0.300816	0.999023	0.300816	3.3210434285410355	6.46795	4.06425	6.46795	4.06425	1.5914252322076643	TRUE	6.46795	4.06425	6.46795	4.06425	1.5914252322076643	TRUE	TRUE	FALSE	TRUE	TRUE	TRUE	TRUE	FALSE	2
continuous	20508	both_sexes			EUR	continuous-20508-both_sexes	0.0367	0.0042	8.738095238095239	0.0367	0.0042	1.028	0.0079	0.214	0.0606	0.0464	0.0069	6.72463768115942	0.0464	0.0069	1.0106	0.0112	0.0815	0.0859	NA	NA	NA	NA	NA	NA	NA	NA	NA	NA	NA	NA	NA	NA	NA	TRUE	0.0464	0.0069	0.0464	0.0069	6.72463768115942	TRUE	TRUE	TRUE	TRUE	TRUE	TRUE	TRUE	TRUE	2
continuous	20508	both_sexes			MID	continuous-20508-both_sexes	0.0302	0.7714	0.0391495981332642	0.0302	0.7714	0.4904	0.0029	NA	NA	-2.8079	2.1404	-1.3118575967108952	-2.8079	2.1404	0.4969	0.0054	NA	NA	0.439186	0.322727	1.360859178190855	0.439186	0.322727	-0.213671	0.770624	-0.213671	0.770624	-0.2772701083797027	0.8644879999999999	0.55729	0.8644879999999999	0.55729	1.5512354429471191	TRUE	0.8644879999999999	0.55729	0.8644879999999999	0.55729	1.5512354429471191	TRUE	TRUE	FALSE	TRUE	FALSE	TRUE	TRUE	FALSE	2
continuous	20509	both_sexes			AFR	continuous-20509-both_sexes	-0.463	0.5943	-0.7790678108699309	-0.463	0.5943	1.023	0.0057	1.2756	0.3177	-1.1199	1.4148	-0.7915606446140796	-1.1199	1.4148	1.0257	0.0098	1.4205	0.5415	-0.657721	0.310363	-2.119199131339754	-0.657721	0.310363	25.7424	4433.12	25.7424	4433.12	0.005806835817663406	-11.2108	14.6677	-11.2108	14.6677	-0.7643188775336284	TRUE	-11.2108	14.6677	-11.2108	14.6677	-0.7643188775336284	TRUE	TRUE	FALSE	TRUE	TRUE	TRUE	FALSE	FALSE	0
continuous	20509	both_sexes			CSA	continuous-20509-both_sexes	0.2133	0.3588	0.5944816053511706	0.2133	0.3588	0.9994	0.0058	NA	NA	-0.2793	0.8413	-0.3319862118150481	-0.2793	0.8413	1.004	0.01	1.0166	2.5277	0.868709	0.388206	2.2377526364868134	0.868709	0.388206	-5.32313	7.00206	-5.32313	7.00206	-0.7602234199649817	0.599379	0.151193	0.599379	0.151193	3.964330359209752	TRUE	0.599379	0.151193	0.599379	0.151193	3.964330359209752	TRUE	TRUE	FALSE	TRUE	TRUE	TRUE	FALSE	FALSE	0
continuous	20509	both_sexes			EAS	continuous-20509-both_sexes	-0.1782	0.3592	-0.4961024498886414	-0.1782	0.3592	0.5469	0.0038	NA	NA	0.0938	0.8537	0.10987466323064307	0.0938	0.8537	0.5481	0.0062	NA	NA	2.79833	3.65015	0.7666342479076202	2.79833	3.65015	-20.8476	806.445	-20.8476	806.445	-0.025851235980135036	3.05395	7.16925	3.05395	7.16925	0.42597900756703977	TRUE	3.05395	7.16925	3.05395	7.16925	0.42597900756703977	TRUE	TRUE	FALSE	TRUE	FALSE	TRUE	FALSE	FALSE	0
continuous	20509	both_sexes			EUR	continuous-20509-both_sexes	0.0386	0.0046	8.391304347826088	0.0386	0.0046	1.0314	0.0081	0.2257	0.0579	0.0426	0.0073	5.835616438356165	0.0426	0.0073	1.0253	0.0113	0.1813	0.0815	NA	NA	NA	NA	NA	NA	NA	NA	NA	NA	NA	NA	NA	NA	NA	TRUE	0.0426	0.0073	0.0426	0.0073	5.835616438356165	TRUE	TRUE	TRUE	TRUE	TRUE	TRUE	FALSE	FALSE	0
continuous	20509	both_sexes			MID	continuous-20509-both_sexes	NA	NA	NA	NA	NA	NA	NA	NA	NA	NA	NA	NA	NA	NA	NA	NA	NA	NA	0.643337	0.212131	3.032734489537126	0.643337	0.212131	0.131958	0.438811	0.131958	0.438811	0.3007171652488201	0.67518	0.434582	0.67518	0.434582	1.5536308452720085	TRUE	0.67518	0.434582	0.67518	0.434582	1.5536308452720085	TRUE	TRUE	FALSE	TRUE	FALSE	TRUE	FALSE	FALSE	0
continuous	20510	both_sexes			AFR	continuous-20510-both_sexes	0.2531	0.7203	0.3513813688740802	0.2531	0.7203	0.9976	0.0057	NA	NA	1.4549	1.4137	1.0291433826130014	1.4549	1.4137	0.9918	0.0091	NA	NA	-2.49395	16.3134	-0.152877389140216	-2.49395	16.3134	-0.487859	1.18389	-0.487859	1.18389	-0.41208135891003383	-2.9748799999999997	9.67056	-2.9748799999999997	9.67056	-0.30762230935954066	TRUE	-2.9748799999999997	9.67056	-2.9748799999999997	9.67056	-0.30762230935954066	TRUE	TRUE	FALSE	TRUE	TRUE	TRUE	FALSE	FALSE	0
continuous	20510	both_sexes			AMR	continuous-20510-both_sexes	2.0204	1.7881	1.1299144343157541	2.0204	1.7881	0.9925	0.0071	NA	NA	8.1381	3.9137	2.0793877916038532	8.1381	3.9137	0.9785	0.0105	NA	NA	0.60912	0.799903	0.761492330945127	0.60912	0.799903	0.785431	1.15657	0.785431	1.15657	0.6791037291301002	19.8214	1236.53	19.8214	1236.53	0.016029857747082564	TRUE	19.8214	1236.53	19.8214	1236.53	0.016029857747082564	FALSE	TRUE	FALSE	TRUE	TRUE	TRUE	FALSE	FALSE	0
continuous	20510	both_sexes			EAS	continuous-20510-both_sexes	-0.4139	0.3432	-1.206002331002331	-0.4139	0.3432	0.5372	0.0032	NA	NA	-1.3082	0.8382	-1.5607253638749703	-1.3082	0.8382	0.5441	0.006	NA	NA	0.68477	0.845995	0.8094255876216762	0.68477	0.845995	0.4977	0.216499	0.4977	0.216499	2.2988558838608952	1.71409	0.644911	1.71409	0.644911	2.657870620907381	TRUE	1.71409	0.644911	1.71409	0.644911	2.657870620907381	TRUE	TRUE	FALSE	TRUE	FALSE	TRUE	FALSE	FALSE	0
continuous	20510	both_sexes			EUR	continuous-20510-both_sexes	0.0365	0.0039	9.35897435897436	0.0365	0.0039	1.0245	0.008	0.1903	0.0622	0.0448	0.0077	5.818181818181818	0.0448	0.0077	1.0112	0.012	0.0869	0.0936	NA	NA	NA	NA	NA	NA	NA	NA	NA	NA	NA	NA	NA	NA	NA	TRUE	0.0448	0.0077	0.0448	0.0077	5.818181818181818	TRUE	TRUE	TRUE	TRUE	TRUE	TRUE	FALSE	FALSE	0
continuous	20510	both_sexes			MID	continuous-20510-both_sexes	NA	NA	NA	NA	NA	NA	NA	NA	NA	NA	NA	NA	NA	NA	NA	NA	NA	NA	-0.338559	0.395677	-0.8556448820628947	-0.338559	0.395677	-0.107362	0.346075	-0.107362	0.346075	-0.31022755183125045	-0.493216	0.418251	-0.493216	0.418251	-1.1792344788177433	TRUE	-0.493216	0.418251	-0.493216	0.418251	-1.1792344788177433	TRUE	TRUE	FALSE	TRUE	FALSE	TRUE	FALSE	FALSE	0
continuous	20511	both_sexes			CSA	continuous-20511-both_sexes	0.0732	0.3715	0.19703903095558548	0.0732	0.3715	0.9939	0.0058	NA	NA	0.374	0.8263	0.4526201137601355	0.374	0.8263	0.9907	0.0096	NA	NA	0.251411	0.133022	1.8899956398189772	0.251411	0.133022	0.404382	0.20247	0.404382	0.20247	1.9972440361535042	0.31199	0.117016	0.31199	0.117016	2.666216585766049	TRUE	0.31199	0.117016	0.31199	0.117016	2.666216585766049	TRUE	TRUE	FALSE	FALSE	TRUE	TRUE	FALSE	FALSE	0
continuous	20511	both_sexes			EAS	continuous-20511-both_sexes	0.2758	0.7136	0.3864910313901345	0.2758	0.7136	1.0015	0.0065	0.3126	1.3773	2.9558	1.5946	1.853631004640662	2.9558	1.5946	0.9883	0.0109	NA	NA	-36.5084	953.701	-0.03828076095128347	-36.5084	953.701	3.82387	2.12581	3.82387	2.12581	1.7987825816982703	2.95762	0.6501680000000001	2.95762	0.6501680000000001	4.549008871553198	TRUE	2.95762	0.6501680000000001	2.95762	0.6501680000000001	4.549008871553198	TRUE	TRUE	TRUE	FALSE	TRUE	TRUE	FALSE	FALSE	0
continuous	20511	both_sexes			EUR	continuous-20511-both_sexes	0.0402	0.0045	8.933333333333334	0.0402	0.0045	1.0534	0.008	0.3205	0.0479	0.0557	0.008	6.9624999999999995	0.0557	0.008	1.0299	0.0116	0.1793	0.0698	NA	NA	NA	NA	NA	NA	NA	NA	NA	NA	NA	NA	NA	NA	NA	TRUE	0.0557	0.008	0.0557	0.008	6.9624999999999995	TRUE	TRUE	TRUE	FALSE	TRUE	TRUE	FALSE	FALSE	0
continuous	20511	both_sexes			MID	continuous-20511-both_sexes	-2.4884	1.4972	-1.662035800160299	-2.4884	1.4972	0.9141	0.0059	NA	NA	-1.1315	3.5996	-0.3143404822758084	-1.1315	3.5996	0.9107	0.009	NA	NA	1.35687	0.471365	2.8785972653888177	1.35687	0.471365	-0.905891	0.571916	-0.905891	0.571916	-1.5839581337119437	2.19187	0.529417	2.19187	0.529417	4.140157947326966	TRUE	2.19187	0.529417	2.19187	0.529417	4.140157947326966	TRUE	TRUE	TRUE	FALSE	FALSE	TRUE	FALSE	FALSE	0
continuous	20512	both_sexes			AFR	continuous-20512-both_sexes	0.7199	0.6831	1.0538720538720538	0.7199	0.6831	0.9946	0.0059	NA	NA	0.252	1.2091	0.20841948556777767	0.252	1.2091	1.0016	0.0086	0.6744	3.7382	0.075295	0.722689	0.1041872783451803	0.075295	0.722689	-0.450932	0.756092	-0.450932	0.756092	-0.5963983218973352	1.10609	0.809241	1.10609	0.809241	1.3668239745638198	TRUE	1.10609	0.809241	1.10609	0.809241	1.3668239745638198	TRUE	TRUE	FALSE	TRUE	TRUE	TRUE	FALSE	FALSE	0
continuous	20512	both_sexes			AMR	continuous-20512-both_sexes	2.1949	1.8078	1.2141276689899325	2.1949	1.8078	0.9977	0.0068	NA	NA	4.8903	4.0174	1.2172798327276346	4.8903	4.0174	0.9923	0.0112	NA	NA	0.45781	0.702831	0.6513799192124422	0.45781	0.702831	0.194976	0.823336	0.194976	0.823336	0.2368121884625475	0.831558	0.912902	0.831558	0.912902	0.9108951453715733	TRUE	0.831558	0.912902	0.831558	0.912902	0.9108951453715733	FALSE	TRUE	FALSE	TRUE	TRUE	TRUE	FALSE	FALSE	0
continuous	20512	both_sexes			CSA	continuous-20512-both_sexes	0.0942	0.3403	0.2768145753746694	0.0942	0.3403	1.0024	0.0055	0.5519	1.2591	-0.6109	0.8969	-0.6811238711116067	-0.6109	0.8969	1.0079	0.0098	1.7999	2.2404	1.46114	0.646004	2.261812620355292	1.46114	0.646004	0.769476	0.20559	0.769476	0.20559	3.7427695899606017	0.7498100000000001	0.212766	0.7498100000000001	0.212766	3.524106295178741	TRUE	0.7498100000000001	0.212766	0.7498100000000001	0.212766	3.524106295178741	TRUE	TRUE	FALSE	TRUE	TRUE	TRUE	FALSE	FALSE	0
continuous	20512	both_sexes			EAS	continuous-20512-both_sexes	0.3127	0.6366	0.4912032673578384	0.3127	0.6366	0.9753	0.0069	NA	NA	-0.0482	1.5831	-0.030446592129366432	-0.0482	1.5831	0.9782	0.012	NA	NA	1.55541	266.159	0.0058439128490864484	1.55541	266.159	2.95447	1.52426	2.95447	1.52426	1.9382979281749835	-152.312	3637.05	-152.312	3637.05	-0.041877895547215466	TRUE	-152.312	3637.05	-152.312	3637.05	-0.041877895547215466	TRUE	TRUE	FALSE	TRUE	TRUE	TRUE	FALSE	FALSE	0
continuous	20512	both_sexes			EUR	continuous-20512-both_sexes	0.0403	0.0039	10.333333333333334	0.0403	0.0039	1.0256	0.0074	0.1856	0.054	0.0614	0.0074	8.297297297297296	0.0614	0.0074	0.9926	0.0114	NA	NA	NA	NA	NA	NA	NA	NA	NA	NA	NA	NA	NA	NA	NA	NA	NA	TRUE	0.0614	0.0074	0.0614	0.0074	8.297297297297296	TRUE	TRUE	TRUE	TRUE	TRUE	TRUE	FALSE	FALSE	0
continuous	20512	both_sexes			MID	continuous-20512-both_sexes	0.8022	1.6217	0.49466609113892834	0.8022	1.6217	1.0002	0.0059	0.0554	1.5195	6.3285	4.0744	1.5532348321225211	6.3285	4.0744	0.9857	0.0103	NA	NA	0.98179	0.905297	1.08449492266074	0.98179	0.905297	-0.120471	2.43191	-0.120471	2.43191	-0.04953760624365211	0.812967	0.418817	0.812967	0.418817	1.9411031548385094	TRUE	0.812967	0.418817	0.812967	0.418817	1.9411031548385094	TRUE	TRUE	FALSE	TRUE	TRUE	TRUE	FALSE	FALSE	0
continuous	20513	both_sexes			AFR	continuous-20513-both_sexes	-1.4687	0.6282	-2.3379496975485514	-1.4687	0.6282	1.0155	0.0056	NA	NA	-1.6901	1.3396	-1.2616452672439535	-1.6901	1.3396	1.0155	0.0087	NA	NA	0.720873	0.678493	1.0624619561292452	0.720873	0.678493	3.35068	2.69051	3.35068	2.69051	1.2453698369454118	-6.767760000000001	5.25124	-6.767760000000001	5.25124	-1.2887927422856318	TRUE	-6.767760000000001	5.25124	-6.767760000000001	5.25124	-1.2887927422856318	TRUE	TRUE	FALSE	TRUE	TRUE	TRUE	FALSE	FALSE	0
continuous	20513	both_sexes			AMR	continuous-20513-both_sexes	NA	NA	NA	NA	NA	NA	NA	NA	NA	NA	NA	NA	NA	NA	NA	NA	NA	NA	1.56624	6.39574	0.24488800357738122	1.56624	6.39574	0.427385	2.02525	0.427385	2.02525	0.21102826811504752	0.0106362	0.422112	0.0106362	0.422112	0.02519757789401865	TRUE	0.0106362	0.422112	0.0106362	0.422112	0.02519757789401865	FALSE	TRUE	FALSE	TRUE	FALSE	TRUE	FALSE	FALSE	0
continuous	20513	both_sexes			CSA	continuous-20513-both_sexes	0.3745	0.3462	1.081744656268053	0.3745	0.3462	0.9946	0.0058	NA	NA	1.9342	0.8687	2.226545412685622	1.9342	0.8687	0.9778	0.0095	NA	NA	0.563354	0.226175	2.490788106554659	0.563354	0.226175	1.27127	0.912252	1.27127	0.912252	1.3935513432691844	0.579208	0.169284	0.579208	0.169284	3.4215165048084875	TRUE	0.579208	0.169284	0.579208	0.169284	3.4215165048084875	TRUE	TRUE	FALSE	TRUE	TRUE	TRUE	FALSE	FALSE	0
continuous	20513	both_sexes			EAS	continuous-20513-both_sexes	-0.4561	0.6555	-0.6958047292143402	-0.4561	0.6555	0.9942	0.0069	NA	NA	0.4528	1.4553	0.31113859685288253	0.4528	1.4553	0.9891	0.0107	NA	NA	0.940298	0.319265	2.945195997055737	0.940298	0.319265	1.22076	0.917115	1.22076	0.917115	1.3310871591894147	2.60988	1.02573	2.60988	1.02573	2.5444122722353835	TRUE	2.60988	1.02573	2.60988	1.02573	2.5444122722353835	TRUE	TRUE	FALSE	TRUE	TRUE	TRUE	FALSE	FALSE	0
continuous	20513	both_sexes			EUR	continuous-20513-both_sexes	0.0155	0.0033	4.696969696969697	0.0155	0.0033	1.0099	0.0066	0.1885	0.1245	0.0259	0.0073	3.547945205479452	0.0259	0.0073	0.9932	0.011	NA	NA	NA	NA	NA	NA	NA	NA	NA	NA	NA	NA	NA	NA	NA	NA	NA	TRUE	0.0259	0.0073	0.0259	0.0073	3.547945205479452	TRUE	TRUE	FALSE	TRUE	TRUE	TRUE	FALSE	FALSE	0
continuous	20514	both_sexes			AFR	continuous-20514-both_sexes	-0.0276	0.3946	-0.06994424733907754	-0.0276	0.3946	0.6262	0.0034	NA	NA	1.4827	0.8867	1.6721551821360097	1.4827	0.8867	0.6188	0.006	NA	NA	-1.99051	4.99153	-0.3987775291343536	-1.99051	4.99153	1.84931	4.58738	1.84931	4.58738	0.40312989113611697	1.05387	2.10669	1.05387	2.10669	0.5002492061005654	TRUE	1.05387	2.10669	1.05387	2.10669	0.5002492061005654	TRUE	TRUE	FALSE	TRUE	FALSE	TRUE	FALSE	FALSE	0
continuous	20514	both_sexes			CSA	continuous-20514-both_sexes	-0.8265	0.4037	-2.0473123606638595	-0.8265	0.4037	1.0098	0.0066	NA	NA	-0.8896	0.8661	-1.027133125505138	-0.8896	0.8661	1.0118	0.0106	NA	NA	0.314874	0.148911	2.114511352418559	0.314874	0.148911	1.01285	0.901231	1.01285	0.901231	1.123851709495124	0.28128400000000003	0.243761	0.28128400000000003	0.243761	1.153933566074967	TRUE	0.28128400000000003	0.243761	0.28128400000000003	0.243761	1.153933566074967	TRUE	TRUE	FALSE	TRUE	TRUE	TRUE	FALSE	FALSE	0
continuous	20514	both_sexes			EAS	continuous-20514-both_sexes	-0.2265	0.6335	-0.35753749013417524	-0.2265	0.6335	0.8837	0.006	NA	NA	-0.7887	1.4613	-0.5397249024840894	-0.7887	1.4613	0.8877	0.0106	NA	NA	2.81598	6.82319	0.412707252765935	2.81598	6.82319	-0.495352	0.17755	-0.495352	0.17755	-2.789929597296536	-4.58061	2.50978	-4.58061	2.50978	-1.8251041923993336	TRUE	-4.58061	2.50978	-4.58061	2.50978	-1.8251041923993336	TRUE	TRUE	FALSE	TRUE	FALSE	TRUE	FALSE	FALSE	0
continuous	20514	both_sexes			EUR	continuous-20514-both_sexes	0.0357	0.004	8.925	0.0357	0.004	1.0294	0.0078	0.2249	0.0596	0.041	0.0083	4.9397590361445785	0.041	0.0083	1.0194	0.0125	0.1487	0.0954	NA	NA	NA	NA	NA	NA	NA	NA	NA	NA	NA	NA	NA	NA	NA	TRUE	0.041	0.0083	0.041	0.0083	4.9397590361445785	TRUE	TRUE	TRUE	TRUE	TRUE	TRUE	FALSE	FALSE	0
continuous	20514	both_sexes			MID	continuous-20514-both_sexes	NA	NA	NA	NA	NA	NA	NA	NA	NA	NA	NA	NA	NA	NA	NA	NA	NA	NA	0.207069	0.350753	0.5903556063668736	0.207069	0.350753	0.570002	1.28636	0.570002	1.28636	0.4431123480207718	0.267345	0.452208	0.267345	0.452208	0.5911991826769982	TRUE	0.267345	0.452208	0.267345	0.452208	0.5911991826769982	TRUE	TRUE	FALSE	TRUE	FALSE	TRUE	FALSE	FALSE	0
continuous	20515	both_sexes			AFR	continuous-20515-both_sexes	0.8425	0.5946	1.4169189371005717	0.8425	0.5946	0.9961	0.0056	NA	NA	-1.8459	1.2435	-1.4844390832328107	-1.8459	1.2435	1.0131	0.0092	2.5526	1.7928	16.5105	11277.5	0.0014640212813123476	16.5105	11277.5	0.663522	0.205796	0.663522	0.205796	3.2241734533227078	-10.0851	13.4497	-10.0851	13.4497	-0.7498382863558295	TRUE	-10.0851	13.4497	-10.0851	13.4497	-0.7498382863558295	TRUE	TRUE	FALSE	TRUE	TRUE	TRUE	TRUE	FALSE	2
continuous	20515	both_sexes			CSA	continuous-20515-both_sexes	-0.2299	0.4025	-0.5711801242236024	-0.2299	0.4025	1.0073	0.0063	2.9787	2.5517	0.0598	0.831	0.07196149217809868	0.0598	0.831	1.0037	0.0101	1.499	4.1251	0.630692	0.160445	3.9308922060519182	0.630692	0.160445	1.03869	0.339895	1.03869	0.339895	3.0559143264831783	0.6951689999999999	0.17136700000000002	0.6951689999999999	0.17136700000000002	4.056609498911691	TRUE	0.6951689999999999	0.17136700000000002	0.6951689999999999	0.17136700000000002	4.056609498911691	TRUE	TRUE	TRUE	TRUE	TRUE	TRUE	TRUE	TRUE	2
continuous	20515	both_sexes			EAS	continuous-20515-both_sexes	-0.0362	0.5877	-0.061596052407691004	-0.0362	0.5877	0.9182	0.0058	NA	NA	1.4508	1.4824	0.9786832164058284	1.4508	1.4824	0.9107	0.0103	NA	NA	-0.861949	0.910047	-0.9471477846748574	-0.861949	0.910047	3.71653	2.97182	3.71653	2.97182	1.2505905472067622	2.41913	1.22518	2.41913	1.22518	1.9745098679377726	TRUE	2.41913	1.22518	2.41913	1.22518	1.9745098679377726	TRUE	TRUE	FALSE	TRUE	TRUE	TRUE	TRUE	FALSE	2
continuous	20515	both_sexes			EUR	continuous-20515-both_sexes	0.0392	0.004	9.799999999999999	0.0392	0.004	1.0213	0.0079	0.161	0.0602	0.044	0.0079	5.5696202531645564	0.044	0.0079	1.0149	0.0123	0.1129	0.0935	NA	NA	NA	NA	NA	NA	NA	NA	NA	NA	NA	NA	NA	NA	NA	TRUE	0.044	0.0079	0.044	0.0079	5.5696202531645564	TRUE	TRUE	TRUE	TRUE	TRUE	TRUE	TRUE	TRUE	2
continuous	20515	both_sexes			MID	continuous-20515-both_sexes	NA	NA	NA	NA	NA	NA	NA	NA	NA	NA	NA	NA	NA	NA	NA	NA	NA	NA	1.86763	0.867853	2.1520119190692433	1.86763	0.867853	40.9001	13786.9	40.9001	13786.9	0.0029665914745156635	1.1147	0.418912	1.1147	0.418912	2.6609407226338706	TRUE	1.1147	0.418912	1.1147	0.418912	2.6609407226338706	TRUE	TRUE	FALSE	TRUE	FALSE	TRUE	TRUE	FALSE	2
continuous	20516	both_sexes			CSA	continuous-20516-both_sexes	-0.2113	0.4164	-0.5074447646493756	-0.2113	0.4164	1.0044	0.006	NA	NA	-0.0883	0.8884	-0.09939216569113013	-0.0883	0.8884	1.001	0.0102	NA	NA	0.515109	0.531098	0.9698944450929962	0.515109	0.531098	0.273155	0.127062	0.273155	0.127062	2.149777274086666	0.415437	0.139377	0.415437	0.139377	2.980671129382897	TRUE	0.415437	0.139377	0.415437	0.139377	2.980671129382897	TRUE	TRUE	FALSE	TRUE	TRUE	TRUE	FALSE	FALSE	0
continuous	20516	both_sexes			EAS	continuous-20516-both_sexes	-1.1934	0.7004	-1.703883495145631	-1.1934	0.7004	1.0158	0.007	11.5683	5.0826	-2.5735	1.8301	-1.4062073110758975	-2.5735	1.8301	1.0309	0.0133	22.5759	9.6929	7.12398	15.2893	0.46594546512920804	7.12398	15.2893	2.20217	3.20896	2.20217	3.20896	0.6862566065017951	-26.1047	36.5985	-26.1047	36.5985	-0.7132724018743938	TRUE	-26.1047	36.5985	-26.1047	36.5985	-0.7132724018743938	TRUE	TRUE	FALSE	TRUE	TRUE	TRUE	FALSE	FALSE	0
continuous	20516	both_sexes			EUR	continuous-20516-both_sexes	0.025	0.0036	6.944444444444445	0.025	0.0036	1.024	0.0073	0.25	0.0758	0.0277	0.0073	3.794520547945205	0.0277	0.0073	1.02	0.0118	0.2086	0.1228	NA	NA	NA	NA	NA	NA	NA	NA	NA	NA	NA	NA	NA	NA	NA	TRUE	0.0277	0.0073	0.0277	0.0073	3.794520547945205	TRUE	TRUE	FALSE	TRUE	TRUE	TRUE	FALSE	FALSE	0
continuous	20516	both_sexes			MID	continuous-20516-both_sexes	NA	NA	NA	NA	NA	NA	NA	NA	NA	NA	NA	NA	NA	NA	NA	NA	NA	NA	0.424893	0.295708	1.4368667739797367	0.424893	0.295708	0.230578	0.633191	0.230578	0.633191	0.3641523647682927	0.748263	0.34783600000000003	0.748263	0.34783600000000003	2.151194815947745	TRUE	0.748263	0.34783600000000003	0.748263	0.34783600000000003	2.151194815947745	TRUE	TRUE	FALSE	TRUE	FALSE	TRUE	FALSE	FALSE	0
continuous	20517	both_sexes			AFR	continuous-20517-both_sexes	0.5851	0.6155	0.9506092607636066	0.5851	0.6155	0.9971	0.0058	NA	NA	-0.782	1.354	-0.5775480059084195	-0.782	1.354	1.0056	0.0093	1.6579	2.7646	-2.87098	5.00353	-0.5737909036220429	-2.87098	5.00353	-0.777639	2.42397	-0.777639	2.42397	-0.3208121387640936	2.05349	1.73485	2.05349	1.73485	1.1836700579300805	TRUE	2.05349	1.73485	2.05349	1.73485	1.1836700579300805	TRUE	TRUE	FALSE	TRUE	TRUE	TRUE	FALSE	FALSE	0
continuous	20517	both_sexes			CSA	continuous-20517-both_sexes	0.6127	0.3725	1.6448322147651007	0.6127	0.3725	0.8963	0.0056	NA	NA	0.2999	0.7144	0.4197928331466965	0.2999	0.7144	0.8992	0.0084	NA	NA	0.089055	0.114418	0.7783303326399692	0.089055	0.114418	0.700219	0.876545	0.700219	0.876545	0.7988397629328785	0.250235	0.17164200000000002	0.250235	0.17164200000000002	1.4578890947437104	TRUE	0.250235	0.17164200000000002	0.250235	0.17164200000000002	1.4578890947437104	TRUE	TRUE	FALSE	TRUE	TRUE	TRUE	FALSE	FALSE	0
continuous	20517	both_sexes			EAS	continuous-20517-both_sexes	-0.0624	0.6877	-0.09073724007561436	-0.0624	0.6877	0.9911	0.0065	NA	NA	-0.1417	1.4894	-0.09513898214045924	-0.1417	1.4894	0.9912	0.0107	NA	NA	1.0212	0.460195	2.2190593118134707	1.0212	0.460195	6.3052	153.775	6.3052	153.775	0.041002763778247436	2.02265	0.7240850000000001	2.02265	0.7240850000000001	2.7933875166589557	TRUE	2.02265	0.7240850000000001	2.02265	0.7240850000000001	2.7933875166589557	TRUE	TRUE	FALSE	TRUE	TRUE	TRUE	FALSE	FALSE	0
continuous	20517	both_sexes			EUR	continuous-20517-both_sexes	0.0437	0.0045	9.711111111111112	0.0437	0.0045	1.0231	0.008	0.1587	0.0546	0.0457	0.0068	6.720588235294118	0.0457	0.0068	1.0212	0.0107	0.1455	0.0734	NA	NA	NA	NA	NA	NA	NA	NA	NA	NA	NA	NA	NA	NA	NA	TRUE	0.0457	0.0068	0.0457	0.0068	6.720588235294118	TRUE	TRUE	TRUE	TRUE	TRUE	TRUE	FALSE	FALSE	0
continuous	20517	both_sexes			MID	continuous-20517-both_sexes	0.9597	1.8953	0.5063578325331082	0.9597	1.8953	1.0011	0.0069	0.1896	1.2376	-2.8564	4.205	-0.6792865636147443	-2.8564	4.205	1.0078	0.0112	1.4048	1.9998	0.188242	0.59339	0.31723150036232495	0.188242	0.59339	0.0928037	0.552578	0.0928037	0.552578	0.16794678760283616	-0.210462	0.638899	-0.210462	0.638899	-0.3294135692809036	TRUE	-0.210462	0.638899	-0.210462	0.638899	-0.3294135692809036	TRUE	TRUE	FALSE	TRUE	TRUE	TRUE	FALSE	FALSE	0
continuous	20518	both_sexes			AFR	continuous-20518-both_sexes	-0.4704	0.4793	-0.9814312539119548	-0.4704	0.4793	0.6743	0.0044	NA	NA	-0.407	0.9674	-0.42071531941285917	-0.407	0.9674	0.6762	0.0068	NA	NA	-0.685691	0.707805	-0.9687569316407768	-0.685691	0.707805	0.547451	3.59236	0.547451	3.59236	0.1523931343183868	-0.925591	0.937624	-0.925591	0.937624	-0.9871664974446047	TRUE	-0.925591	0.937624	-0.925591	0.937624	-0.9871664974446047	TRUE	TRUE	FALSE	TRUE	FALSE	TRUE	FALSE	FALSE	0
continuous	20518	both_sexes			AMR	continuous-20518-both_sexes	-2.1828	1.6473	-1.325077399380805	-2.1828	1.6473	0.9721	0.0067	NA	NA	-0.537	4.2213	-0.12721199630445598	-0.537	4.2213	0.9689	0.0113	NA	NA	0.923282	0.843425	1.0946818033612948	0.923282	0.843425	-2.25754	2.74908	-2.25754	2.74908	-0.8211983645437746	0.138968	0.276478	0.138968	0.276478	0.5026367378236243	TRUE	0.138968	0.276478	0.138968	0.276478	0.5026367378236243	FALSE	TRUE	FALSE	TRUE	TRUE	TRUE	FALSE	FALSE	0
continuous	20518	both_sexes			EUR	continuous-20518-both_sexes	0.0184	0.0034	5.411764705882353	0.0184	0.0034	1.0076	0.0073	0.1273	0.1218	0.0234	0.0067	3.4925373134328357	0.0234	0.0067	0.9979	0.011	NA	NA	NA	NA	NA	NA	NA	NA	NA	NA	NA	NA	NA	NA	NA	NA	NA	TRUE	0.0234	0.0067	0.0234	0.0067	3.4925373134328357	TRUE	TRUE	FALSE	TRUE	TRUE	TRUE	FALSE	FALSE	0
continuous	20518	both_sexes			MID	continuous-20518-both_sexes	NA	NA	NA	NA	NA	NA	NA	NA	NA	NA	NA	NA	NA	NA	NA	NA	NA	NA	0.235278	0.53338	0.4411076530803555	0.235278	0.53338	0.0578167	0.203028	0.0578167	0.203028	0.2847720511456548	0.25971500000000003	0.302607	0.25971500000000003	0.302607	0.8582584011605813	TRUE	0.25971500000000003	0.302607	0.25971500000000003	0.302607	0.8582584011605813	TRUE	TRUE	FALSE	TRUE	FALSE	TRUE	FALSE	FALSE	0
continuous	20519	both_sexes			AFR	continuous-20519-both_sexes	-0.0436	0.6439	-0.06771237769840037	-0.0436	0.6439	1.0025	0.0053	1.234	2.6289	-1.0496	1.2266	-0.8556986792760477	-1.0496	1.2266	1.007	0.0083	3.4722	4.139	-1.88701	1.838	-1.026664853101197	-1.88701	1.838	-134.178	3075.4	-134.178	3075.4	-0.04362944657605514	-13.0726	19.226	-13.0726	19.226	-0.679943826068865	TRUE	-13.0726	19.226	-13.0726	19.226	-0.679943826068865	TRUE	TRUE	FALSE	TRUE	TRUE	TRUE	TRUE	FALSE	2
continuous	20519	both_sexes			AMR	continuous-20519-both_sexes	-0.157	1.7138	-0.09160928929863461	-0.157	1.7138	0.9981	0.0075	NA	NA	0.1199	3.9294	0.0305135644118695	0.1199	3.9294	0.9971	0.0115	NA	NA	2.20893	2.744	0.8050036443148688	2.20893	2.744	0.169576	2.00093	0.169576	2.00093	0.08474859190476429	-0.13006800000000002	1.30648	-0.13006800000000002	1.30648	-0.09955605902884086	TRUE	-0.13006800000000002	1.30648	-0.13006800000000002	1.30648	-0.09955605902884086	FALSE	TRUE	FALSE	TRUE	TRUE	TRUE	TRUE	FALSE	2
continuous	20519	both_sexes			CSA	continuous-20519-both_sexes	0.1827	0.3551	0.5145029569135454	0.1827	0.3551	0.9997	0.0059	NA	NA	0.3577	0.8001	0.44706911636045493	0.3577	0.8001	0.997	0.0093	NA	NA	1.2737	0.718854	1.771847969128641	1.2737	0.718854	0.411766	0.078608	0.411766	0.078608	5.238220028495828	0.740401	0.176197	0.740401	0.176197	4.20212035392203	TRUE	0.740401	0.176197	0.740401	0.176197	4.20212035392203	TRUE	TRUE	TRUE	TRUE	TRUE	TRUE	TRUE	TRUE	2
continuous	20519	both_sexes			EAS	continuous-20519-both_sexes	-0.2483	0.6653	-0.37321509093641964	-0.2483	0.6653	0.998	0.0064	NA	NA	1.9823	1.596	1.2420426065162906	1.9823	1.596	0.9841	0.0108	NA	NA	-5.21633	13.1212	-0.3975497667896229	-5.21633	13.1212	1.0664	0.227131	1.0664	0.227131	4.6950878567874925	13.7151	12.0272	13.7151	12.0272	1.1403402288146867	TRUE	13.7151	12.0272	13.7151	12.0272	1.1403402288146867	TRUE	TRUE	FALSE	TRUE	TRUE	TRUE	TRUE	FALSE	2
continuous	20519	both_sexes			EUR	continuous-20519-both_sexes	0.0536	0.0051	10.509803921568627	0.0536	0.0051	1.0394	0.0084	0.2075	0.0443	0.0657	0.0077	8.532467532467532	0.0657	0.0077	1.023	0.0113	0.1211	0.0593	NA	NA	NA	NA	NA	NA	NA	NA	NA	NA	NA	NA	NA	NA	NA	TRUE	0.0657	0.0077	0.0657	0.0077	8.532467532467532	TRUE	TRUE	TRUE	TRUE	TRUE	TRUE	TRUE	TRUE	2
continuous	20519	both_sexes			MID	continuous-20519-both_sexes	1.9767	1.5913	1.2421919185571546	1.9767	1.5913	0.9995	0.0061	NA	NA	0.0054	3.9765	0.0013579781214635986	0.0054	3.9765	1.0027	0.0099	0.3039	1.1198	0.549341	1.08238	0.5075306269517176	0.549341	1.08238	-1.04826	0.680287	-1.04826	0.680287	-1.5409084695136024	0.22189	0.416658	0.22189	0.416658	0.5325470769792012	TRUE	0.22189	0.416658	0.22189	0.416658	0.5325470769792012	TRUE	TRUE	FALSE	TRUE	TRUE	TRUE	TRUE	FALSE	2
continuous	20520	both_sexes			AFR	continuous-20520-both_sexes	-0.0431	0.4437	-0.09713770565697544	-0.0431	0.4437	0.7075	0.0041	NA	NA	-0.34	0.9739	-0.3491118184618544	-0.34	0.9739	0.712	0.0065	NA	NA	0.750797	0.724604	1.036148020159977	0.750797	0.724604	5.30096	10.1436	5.30096	10.1436	0.5225915848416736	1.20861	0.668404	1.20861	0.668404	1.80820282344211	TRUE	1.20861	0.668404	1.20861	0.668404	1.80820282344211	TRUE	TRUE	FALSE	TRUE	FALSE	TRUE	TRUE	FALSE	2
continuous	20520	both_sexes			AMR	continuous-20520-both_sexes	NA	NA	NA	NA	NA	NA	NA	NA	NA	NA	NA	NA	NA	NA	NA	NA	NA	NA	-1.85369	1.77928	-1.0418202868576054	-1.85369	1.77928	1.58488	1.71474	1.58488	1.71474	0.9242684022067487	-1.17604	1.28543	-1.17604	1.28543	-0.9149000723493305	TRUE	-1.17604	1.28543	-1.17604	1.28543	-0.9149000723493305	FALSE	TRUE	FALSE	TRUE	FALSE	TRUE	TRUE	FALSE	2
continuous	20520	both_sexes			CSA	continuous-20520-both_sexes	0.5281	0.4053	1.302985442881816	0.5281	0.4053	0.997	0.0063	NA	NA	0.7691	0.8582	0.8961780470752738	0.7691	0.8582	0.9938	0.01	NA	NA	0.943427	0.348663	2.7058420308435367	0.943427	0.348663	0.306722	0.063852	0.306722	0.063852	4.803639666729311	0.525927	0.113171	0.525927	0.113171	4.647188767440422	TRUE	0.525927	0.113171	0.525927	0.113171	4.647188767440422	TRUE	TRUE	TRUE	TRUE	TRUE	TRUE	TRUE	TRUE	2
continuous	20520	both_sexes			EAS	continuous-20520-both_sexes	-0.5374	0.5819	-0.9235263791029387	-0.5374	0.5819	0.8005	0.0058	NA	NA	0.5719	1.4437	0.3961349310798642	0.5719	1.4437	0.7955	0.01	NA	NA	2.88239	10.3535	0.27839764330902594	2.88239	10.3535	1.43927	0.437199	1.43927	0.437199	3.2920249131402404	-1.78303	0.8841690000000001	-1.78303	0.8841690000000001	-2.0166167327739375	TRUE	-1.78303	0.8841690000000001	-1.78303	0.8841690000000001	-2.0166167327739375	TRUE	TRUE	FALSE	TRUE	FALSE	TRUE	TRUE	FALSE	2
continuous	20520	both_sexes			EUR	continuous-20520-both_sexes	0.043	0.0044	9.772727272727272	0.043	0.0044	1.0296	0.0078	0.195	0.0516	0.0533	0.007	7.614285714285714	0.0533	0.007	1.0133	0.0107	0.0877	0.0704	NA	NA	NA	NA	NA	NA	NA	NA	NA	NA	NA	NA	NA	NA	NA	TRUE	0.0533	0.007	0.0533	0.007	7.614285714285714	TRUE	TRUE	TRUE	TRUE	TRUE	TRUE	TRUE	TRUE	2
continuous	20520	both_sexes			MID	continuous-20520-both_sexes	NA	NA	NA	NA	NA	NA	NA	NA	NA	NA	NA	NA	NA	NA	NA	NA	NA	NA	0.71163	0.422847	1.6829491518208715	0.71163	0.422847	1.07959	3.42152	1.07959	3.42152	0.31552935537421967	0.5641470000000001	0.390609	0.5641470000000001	0.390609	1.4442754775235596	TRUE	0.5641470000000001	0.390609	0.5641470000000001	0.390609	1.4442754775235596	TRUE	TRUE	FALSE	TRUE	FALSE	TRUE	TRUE	FALSE	2
continuous	20521	both_sexes			AFR	continuous-20521-both_sexes	-0.7474	0.6054	-1.2345556656755863	-0.7474	0.6054	1.0096	0.0056	6.052	3.5556	-0.5765	1.246	-0.4626805778491172	-0.5765	1.246	1.0044	0.0084	2.8055	5.2906	-1.78113	1.03012	-1.729050984351338	-1.78113	1.03012	-0.647199	0.248814	-0.647199	0.248814	-2.6011357881791217	2.95851	1.12483	2.95851	1.12483	2.6301841167109696	TRUE	2.95851	1.12483	2.95851	1.12483	2.6301841167109696	TRUE	TRUE	FALSE	TRUE	TRUE	TRUE	FALSE	FALSE	0
continuous	20521	both_sexes			AMR	continuous-20521-both_sexes	1.2262	1.8164	0.675071570138736	1.2262	1.8164	0.997	0.0071	NA	NA	5.4807	4.2829	1.2796703168413925	5.4807	4.2829	0.9861	0.0113	NA	NA	8.43977	236.971	0.03561520186014322	8.43977	236.971	-0.426165	0.350023	-0.426165	0.350023	-1.217534276318985	-3.12603	4.157719999999999	-3.12603	4.157719999999999	-0.7518615972215542	TRUE	-3.12603	4.157719999999999	-3.12603	4.157719999999999	-0.7518615972215542	FALSE	TRUE	FALSE	TRUE	TRUE	TRUE	FALSE	FALSE	0
continuous	20521	both_sexes			CSA	continuous-20521-both_sexes	-0.0556	0.3409	-0.16309768260486945	-0.0556	0.3409	0.9961	0.0062	NA	NA	-0.9607	0.737	-1.303527815468114	-0.9607	0.737	1.0053	0.0094	NA	NA	-0.00934715	0.565036	-0.016542574278453057	-0.00934715	0.565036	0.101765	0.101612	0.101765	0.101612	1.0015057276699602	0.233712	0.155175	0.233712	0.155175	1.5061188980183664	TRUE	0.233712	0.155175	0.233712	0.155175	1.5061188980183664	TRUE	TRUE	FALSE	TRUE	TRUE	TRUE	FALSE	FALSE	0
continuous	20521	both_sexes			EAS	continuous-20521-both_sexes	-0.4887	0.7029	-0.6952624839948784	-0.4887	0.7029	0.9972	0.007	NA	NA	-2.5866	1.6117	-1.6048892473785443	-2.5866	1.6117	1.0114	0.011	NA	NA	1.58677	0.470474	3.372704974132471	1.58677	0.470474	3.1485	1.49242	3.1485	1.49242	2.1096608193404	6.23736	4.243469999999999	6.23736	4.243469999999999	1.469872533563334	TRUE	6.23736	4.243469999999999	6.23736	4.243469999999999	1.469872533563334	TRUE	TRUE	FALSE	TRUE	TRUE	TRUE	FALSE	FALSE	0
continuous	20521	both_sexes			EUR	continuous-20521-both_sexes	0.0376	0.0042	8.952380952380953	0.0376	0.0042	1.0387	0.0078	0.269	0.0545	0.0398	0.0082	4.853658536585366	0.0398	0.0082	1.0358	0.0125	0.2488	0.0869	NA	NA	NA	NA	NA	NA	NA	NA	NA	NA	NA	NA	NA	NA	NA	TRUE	0.0398	0.0082	0.0398	0.0082	4.853658536585366	TRUE	TRUE	TRUE	TRUE	TRUE	TRUE	FALSE	FALSE	0
continuous	20521	both_sexes			MID	continuous-20521-both_sexes	1.6811	1.5896	1.0575616507297434	1.6811	1.5896	0.9842	0.0063	NA	NA	-6.8002	3.9853	-1.7063207286778912	-6.8002	3.9853	1.0032	0.0097	NA	NA	0.710851	0.405618	1.7525134486142135	0.710851	0.405618	-0.226233	0.730018	-0.226233	0.730018	-0.30990057779397223	1.01821	0.618776	1.01821	0.618776	1.6455227739925273	TRUE	1.01821	0.618776	1.01821	0.618776	1.6455227739925273	TRUE	TRUE	FALSE	TRUE	TRUE	TRUE	FALSE	FALSE	0
continuous	20522	both_sexes			AFR	continuous-20522-both_sexes	-0.4721	0.4616	-1.0227469670710572	-0.4721	0.4616	0.7144	0.0039	NA	NA	-0.9386	0.9455	-0.992702273929138	-0.9386	0.9455	0.7219	0.0063	NA	NA	-0.776056	0.546239	-1.4207260924247442	-0.776056	0.546239	-0.102271	0.26086	-0.102271	0.26086	-0.39205320861764936	-4.55702	11.2731	-4.55702	11.2731	-0.40423840824617896	TRUE	-4.55702	11.2731	-4.55702	11.2731	-0.40423840824617896	TRUE	TRUE	FALSE	TRUE	FALSE	TRUE	FALSE	FALSE	0
continuous	20522	both_sexes			AMR	continuous-20522-both_sexes	NA	NA	NA	NA	NA	NA	NA	NA	NA	NA	NA	NA	NA	NA	NA	NA	NA	NA	1.02258	0.746306	1.3701886357606665	1.02258	0.746306	0.169877	0.169754	0.169877	0.169754	1.0007245779186353	-1.10179	2.0164	-1.10179	2.0164	-0.5464144019043841	TRUE	-1.10179	2.0164	-1.10179	2.0164	-0.5464144019043841	FALSE	TRUE	FALSE	TRUE	FALSE	TRUE	FALSE	FALSE	0
continuous	20522	both_sexes			CSA	continuous-20522-both_sexes	0.0229	0.4179	0.05479779851639148	0.0229	0.4179	1.0106	0.006	0.9583	0.5438	-0.6081	0.8701	-0.6988851856108493	-0.6081	0.8701	1.0167	0.0096	1.5054	0.8616	0.321114	0.123747	2.5949235132972923	0.321114	0.123747	0.969089	0.475019	0.969089	0.475019	2.0401057641904847	0.452783	0.15707000000000002	0.452783	0.15707000000000002	2.882682880244477	TRUE	0.452783	0.15707000000000002	0.452783	0.15707000000000002	2.882682880244477	TRUE	TRUE	FALSE	TRUE	TRUE	TRUE	FALSE	FALSE	0
continuous	20522	both_sexes			EAS	continuous-20522-both_sexes	0.1393	0.4592	0.30335365853658536	0.1393	0.4592	0.7361	0.0044	NA	NA	2.0322	1.0695	1.9001402524544182	2.0322	1.0695	0.7263	0.0072	NA	NA	0.597208	0.614078	0.9725279199059402	0.597208	0.614078	-4.12843	9.14503	-4.12843	9.14503	-0.4514397437733938	-1.41043	0.8642569999999999	-1.41043	0.8642569999999999	-1.6319566980655063	TRUE	-1.41043	0.8642569999999999	-1.41043	0.8642569999999999	-1.6319566980655063	TRUE	TRUE	FALSE	TRUE	FALSE	TRUE	FALSE	FALSE	0
continuous	20522	both_sexes			EUR	continuous-20522-both_sexes	0.0334	0.004	8.35	0.0334	0.004	1.0211	0.0067	0.1854	0.0589	0.033	0.0081	4.074074074074074	0.033	0.0081	1.0216	0.0121	0.19	0.106	NA	NA	NA	NA	NA	NA	NA	NA	NA	NA	NA	NA	NA	NA	NA	TRUE	0.033	0.0081	0.033	0.0081	4.074074074074074	TRUE	TRUE	TRUE	TRUE	TRUE	TRUE	FALSE	FALSE	0
continuous	20522	both_sexes			MID	continuous-20522-both_sexes	-1.5427	0.8735	-1.7661133371493989	-1.5427	0.8735	0.5133	0.0032	NA	NA	0.3778	2.3229	0.162641525679108	0.3778	2.3229	0.5095	0.0053	NA	NA	0.428097	0.365436	1.1714691491807048	0.428097	0.365436	3.15813	3.45201	3.15813	3.45201	0.9148669905359486	1.08122	0.402815	1.08122	0.402815	2.684160222434617	TRUE	1.08122	0.402815	1.08122	0.402815	2.684160222434617	TRUE	TRUE	FALSE	TRUE	FALSE	TRUE	FALSE	FALSE	0
continuous	20523	both_sexes			AFR	continuous-20523-both_sexes	-0.164	0.6177	-0.26550105229075605	-0.164	0.6177	1.0116	0.0058	1.1778	0.5945	1.3244	1.3069	1.0133904659882165	1.3244	1.3069	1.0001	0.0088	0.0152	0.8949	-0.0107016	0.422344	-0.025338586555035708	-0.0107016	0.422344	-1.04993	0.602089	-1.04993	0.602089	-1.7438119613545506	-7.0426899999999995	21.4861	-7.0426899999999995	21.4861	-0.32777888960769985	TRUE	-7.0426899999999995	21.4861	-7.0426899999999995	21.4861	-0.32777888960769985	TRUE	TRUE	FALSE	TRUE	TRUE	TRUE	FALSE	FALSE	0
continuous	20523	both_sexes			AMR	continuous-20523-both_sexes	2.3974	1.9393	1.2362192543701336	2.3974	1.9393	0.9857	0.0075	NA	NA	3.0039	4.2512	0.7066004892736168	3.0039	4.2512	0.9844	0.0114	NA	NA	0.39178	0.967331	0.40501131463790574	0.39178	0.967331	-19.5905	2600.39	-19.5905	2600.39	-0.007533677640661593	-1.72775	1.29679	-1.72775	1.29679	-1.3323282875407736	TRUE	-1.72775	1.29679	-1.72775	1.29679	-1.3323282875407736	FALSE	TRUE	FALSE	TRUE	TRUE	TRUE	FALSE	FALSE	0
continuous	20523	both_sexes			CSA	continuous-20523-both_sexes	0.3819	0.3827	0.9979095897569898	0.3819	0.3827	0.9937	0.0065	NA	NA	0.112	0.7761	0.14431130009019455	0.112	0.7761	0.9946	0.0094	NA	NA	0.258848	0.125607	2.0607768675312683	0.258848	0.125607	1.09797	0.438504	1.09797	0.438504	2.5038996223523613	0.329266	0.145283	0.329266	0.145283	2.2663766579709947	TRUE	0.329266	0.145283	0.329266	0.145283	2.2663766579709947	TRUE	TRUE	FALSE	TRUE	TRUE	TRUE	FALSE	FALSE	0
continuous	20523	both_sexes			EAS	continuous-20523-both_sexes	-0.3008	0.7605	-0.39552925706771863	-0.3008	0.7605	1.0113	0.0065	1.4765	0.853	-1.1841	1.6767	-0.7062086240830201	-1.1841	1.6767	1.0189	0.0114	2.4771	1.495	1.73268	2.96247	0.5848768088790772	1.73268	2.96247	1.37245	7.35944	1.37245	7.35944	0.18648837411542182	5.98913	2.6126	5.98913	2.6126	2.2924022047002985	TRUE	5.98913	2.6126	5.98913	2.6126	2.2924022047002985	TRUE	TRUE	FALSE	TRUE	TRUE	TRUE	FALSE	FALSE	0
continuous	20523	both_sexes			EUR	continuous-20523-both_sexes	0.0271	0.0042	6.4523809523809526	0.0271	0.0042	1.0418	0.0067	0.3573	0.0577	0.0321	0.0076	4.223684210526315	0.0321	0.0076	1.0323	0.0113	0.276	0.0968	NA	NA	NA	NA	NA	NA	NA	NA	NA	NA	NA	NA	NA	NA	NA	TRUE	0.0321	0.0076	0.0321	0.0076	4.223684210526315	TRUE	TRUE	TRUE	TRUE	TRUE	TRUE	FALSE	FALSE	0
continuous	20524	both_sexes			AFR	continuous-20524-both_sexes	-0.7218	0.632	-1.1420886075949368	-0.7218	0.632	1.0097	0.0059	4.7127	2.858	1.1897	1.3648	0.8717028135990621	1.1897	1.3648	0.9928	0.0092	NA	NA	1.15342	0.736514	1.5660530553390701	1.15342	0.736514	1.23455	2.45199	1.23455	2.45199	0.5034890028099626	0.694206	0.568454	0.694206	0.568454	1.221217547945832	TRUE	0.694206	0.568454	0.694206	0.568454	1.221217547945832	TRUE	TRUE	FALSE	TRUE	TRUE	TRUE	FALSE	FALSE	0
continuous	20524	both_sexes			AMR	continuous-20524-both_sexes	1.4842	1.777	0.8352279122115925	1.4842	1.777	1.0054	0.0066	0.426	0.5191	3.6559	4.1883	0.8728839863429076	3.6559	4.1883	1.0009	0.0112	0.0738	0.8776	0.0037357	0.579033	0.006451618474249308	0.0037357	0.579033	-0.331821	0.433667	-0.331821	0.433667	-0.7651516024968466	3.69274	6.37234	3.69274	6.37234	0.579495130517204	TRUE	3.69274	6.37234	3.69274	6.37234	0.579495130517204	FALSE	TRUE	FALSE	TRUE	TRUE	TRUE	FALSE	FALSE	0
continuous	20524	both_sexes			EAS	continuous-20524-both_sexes	-0.5073	0.5822	-0.8713500515286842	-0.5073	0.5822	0.9911	0.0061	NA	NA	-1.7003	1.4129	-1.2034114233137518	-1.7003	1.4129	0.9993	0.0103	NA	NA	-3.94509	2.94107	-1.341379157925517	-3.94509	2.94107	2.08449	0.418472	2.08449	0.418472	4.981193484868761	-11.1486	4.07505	-11.1486	4.07505	-2.735819192402547	TRUE	-11.1486	4.07505	-11.1486	4.07505	-2.735819192402547	TRUE	TRUE	FALSE	TRUE	TRUE	TRUE	FALSE	FALSE	0
continuous	20524	both_sexes			EUR	continuous-20524-both_sexes	0.0151	0.0037	4.081081081081081	0.0151	0.0037	1.0188	0.0077	0.3106	0.1265	0.0235	0.0072	3.263888888888889	0.0235	0.0072	1.0057	0.0116	0.0933	0.192	NA	NA	NA	NA	NA	NA	NA	NA	NA	NA	NA	NA	NA	NA	NA	TRUE	0.0235	0.0072	0.0235	0.0072	3.263888888888889	TRUE	TRUE	FALSE	TRUE	TRUE	TRUE	FALSE	FALSE	0
continuous	20525	both_sexes			AFR	continuous-20525-both_sexes	-0.3463	0.4133	-0.8378901524316477	-0.3463	0.4133	0.6286	0.0038	NA	NA	0.2423	0.8035	0.3015556938394524	0.2423	0.8035	0.628	0.0054	NA	NA	0.117397	0.183507	0.6397412632760603	0.117397	0.183507	-0.0447903	0.381757	-0.0447903	0.381757	-0.11732672878296926	0.235959	1.54428	0.235959	1.54428	0.15279547750407957	TRUE	0.235959	1.54428	0.235959	1.54428	0.15279547750407957	TRUE	TRUE	FALSE	TRUE	FALSE	TRUE	FALSE	FALSE	0
continuous	20525	both_sexes			AMR	continuous-20525-both_sexes	NA	NA	NA	NA	NA	NA	NA	NA	NA	NA	NA	NA	NA	NA	NA	NA	NA	NA	3.61621	4.25632	0.8496095218404632	3.61621	4.25632	-0.328932	0.396458	-0.328932	0.396458	-0.8296767879573625	3.64222	4.09927	3.64222	4.09927	0.8885045386129726	TRUE	3.64222	4.09927	3.64222	4.09927	0.8885045386129726	FALSE	TRUE	FALSE	TRUE	FALSE	TRUE	FALSE	FALSE	0
continuous	20525	both_sexes			EAS	continuous-20525-both_sexes	NA	NA	NA	NA	NA	NA	NA	NA	NA	NA	NA	NA	NA	NA	NA	NA	NA	NA	0.0347677	0.904195	0.038451550826978695	0.0347677	0.904195	2.86214	9.24176	2.86214	9.24176	0.3096964214608473	0.8428959999999999	0.591961	0.8428959999999999	0.591961	1.4239046153378345	TRUE	0.8428959999999999	0.591961	0.8428959999999999	0.591961	1.4239046153378345	TRUE	TRUE	FALSE	TRUE	FALSE	TRUE	FALSE	FALSE	0
continuous	20525	both_sexes			EUR	continuous-20525-both_sexes	0.0249	0.0038	6.552631578947368	0.0249	0.0038	1.0099	0.007	0.1248	0.0886	0.0212	0.0073	2.904109589041096	0.0212	0.0073	1.0144	0.0115	0.1816	0.1448	NA	NA	NA	NA	NA	NA	NA	NA	NA	NA	NA	NA	NA	NA	NA	TRUE	0.0212	0.0073	0.0212	0.0073	2.904109589041096	TRUE	TRUE	FALSE	TRUE	TRUE	TRUE	FALSE	FALSE	0
continuous	20525	both_sexes			MID	continuous-20525-both_sexes	-2.2341	0.9643	-2.3168101213315357	-2.2341	0.9643	0.6646	0.0038	NA	NA	-0.651	2.5498	-0.2553141422856695	-0.651	2.5498	0.6617	0.0063	NA	NA	0.782649	0.245997	3.1815387992536497	0.782649	0.245997	0.673632	0.208163	0.673632	0.208163	3.2360794185325923	0.6678310000000001	0.29732800000000004	0.6678310000000001	0.29732800000000004	2.24610867459506	TRUE	0.6678310000000001	0.29732800000000004	0.6678310000000001	0.29732800000000004	2.24610867459506	TRUE	TRUE	FALSE	TRUE	FALSE	TRUE	FALSE	FALSE	0
continuous	20537	both_sexes			AFR	continuous-20537-both_sexes	NA	NA	NA	NA	NA	NA	NA	NA	NA	NA	NA	NA	NA	NA	NA	NA	NA	NA	0.50545	0.376399	1.3428569151352687	0.50545	0.376399	0.453424	0.148247	0.453424	0.148247	3.0585711683878936	0.789903	0.21730700000000008	0.789903	0.21730700000000008	3.6349634388215737	TRUE	0.789903	0.21730700000000008	0.789903	0.21730700000000008	3.6349634388215737	TRUE	TRUE	FALSE	TRUE	FALSE	TRUE	FALSE	FALSE	0
continuous	20537	both_sexes			AMR	continuous-20537-both_sexes	0.3912	5.3524	0.07308870786936701	0.3912	5.3524	1.0071	0.0084	0.9058	1.0754	9.6098	14.5375	0.6610352536543422	9.6098	14.5375	0.9932	0.0138	NA	NA	1.3583	21.5765	0.06295274951915279	1.3583	21.5765	-57.3871	2468.05	-57.3871	2468.05	-0.023252000567249444	-0.386862	4.50176	-0.386862	4.50176	-0.08593572291725902	TRUE	-0.386862	4.50176	-0.386862	4.50176	-0.08593572291725902	FALSE	TRUE	FALSE	TRUE	TRUE	TRUE	FALSE	FALSE	0
continuous	20537	both_sexes			CSA	continuous-20537-both_sexes	-0.3319	0.8135	-0.40799016594960047	-0.3319	0.8135	0.5198	0.0036	NA	NA	-3.1599	1.634	-1.933843329253366	-3.1599	1.634	0.5277	0.0054	NA	NA	0.782959	0.884892	0.8848074115259262	0.782959	0.884892	0.316477	0.598109	0.316477	0.598109	0.5291293058623094	0.44581	0.333996	0.44581	0.333996	1.334776464388795	TRUE	0.44581	0.333996	0.44581	0.333996	1.334776464388795	TRUE	TRUE	FALSE	TRUE	FALSE	TRUE	FALSE	FALSE	0
continuous	20537	both_sexes			EAS	continuous-20537-both_sexes	-3.9615	2.7216	-1.4555776014109347	-3.9615	2.7216	1.0282	0.0073	1.8062	0.4639	-12.9752	8.2638	-1.5701251240349476	-12.9752	8.2638	1.0425	0.0144	2.7201	0.9193	0.85036	0.557306	1.5258403821240039	0.85036	0.557306	1.52825	1.06862	1.52825	1.06862	1.430115476034512	0.82901	4.38171	0.82901	4.38171	0.18919782459359474	TRUE	0.82901	4.38171	0.82901	4.38171	0.18919782459359474	TRUE	TRUE	FALSE	TRUE	TRUE	TRUE	FALSE	FALSE	0
continuous	20537	both_sexes			EUR	continuous-20537-both_sexes	0.0188	0.0115	1.6347826086956523	0.0188	0.0115	1.0353	0.007	0.6878	0.1361	0.0058	0.0258	0.22480620155038758	0.0058	0.0258	1.0442	0.0124	0.8601	0.2406	NA	NA	NA	NA	NA	NA	NA	NA	NA	NA	NA	NA	NA	NA	NA	TRUE	0.0058	0.0258	0.0058	0.0258	0.22480620155038758	TRUE	TRUE	FALSE	TRUE	TRUE	TRUE	FALSE	FALSE	0
continuous	20537	both_sexes			MID	continuous-20537-both_sexes	NA	NA	NA	NA	NA	NA	NA	NA	NA	NA	NA	NA	NA	NA	NA	NA	NA	NA	1.71607	0.71073	2.4145174679554824	1.71607	0.71073	1.0543	0.90219800000000006	1.0543	0.90219800000000006	1.168590486788931	0.776065	145.895	0.776065	145.895	0.005319339250831077	TRUE	0.776065	145.895	0.776065	145.895	0.005319339250831077	TRUE	TRUE	FALSE	TRUE	FALSE	TRUE	FALSE	FALSE	0
continuous	20539	both_sexes			AFR	continuous-20539-both_sexes	-0.577	2.9908	-0.192924969907717	-0.577	2.9908	1.0084	0.0061	1.2139	0.8882	-7.3313	5.7964	-1.2648022910772203	-7.3313	5.7964	1.022	0.0091	3.1815	1.3174	1.20654	2.93098	0.4116507106837986	1.20654	2.93098	1.98943	0.203074	1.98943	0.203074	9.796576617390706	2.26517	0.28673899999999997	2.26517	0.28673899999999997	7.8997625017873405	TRUE	2.26517	0.28673899999999997	2.26517	0.28673899999999997	7.8997625017873405	TRUE	TRUE	TRUE	FALSE	TRUE	TRUE	FALSE	FALSE	0
continuous	20539	both_sexes			CSA	continuous-20539-both_sexes	-1.6299	1.4322	-1.1380393799748638	-1.6299	1.4322	0.9839	0.0059	NA	NA	-5.4407	3.2703	-1.6636699996942175	-5.4407	3.2703	0.9957	0.0104	NA	NA	2.05294	5.27942	0.3888571093036735	2.05294	5.27942	1.49333	0.655319	1.49333	0.655319	2.27878331011309	0.466533	0.432072	0.466533	0.432072	1.0797575404099315	TRUE	0.466533	0.432072	0.466533	0.432072	1.0797575404099315	TRUE	TRUE	FALSE	FALSE	TRUE	TRUE	FALSE	FALSE	0
continuous	20539	both_sexes			EAS	continuous-20539-both_sexes	-1.332	2.5013	-0.532523087994243	-1.332	2.5013	0.8968	0.0065	NA	NA	-11.3184	5.7705	-1.961424486612945	-11.3184	5.7705	0.9146	0.0104	NA	NA	0.652466	12.11	0.05387828241123039	0.652466	12.11	1.06859	1.02601	1.06859	1.02601	1.0415005701698812	0.778778	0.991525	0.778778	0.991525	0.7854345578780162	TRUE	0.778778	0.991525	0.778778	0.991525	0.7854345578780162	TRUE	TRUE	FALSE	FALSE	TRUE	TRUE	FALSE	FALSE	0
continuous	20539	both_sexes			EUR	continuous-20539-both_sexes	0.0405	0.0106	3.8207547169811322	0.0405	0.0106	1.0226	0.007	0.3965	0.1233	0.0418	0.0256	1.6328124999999998	0.0418	0.0256	1.0213	0.012	0.3733	0.2103	NA	NA	NA	NA	NA	NA	NA	NA	NA	NA	NA	NA	NA	NA	NA	TRUE	0.0418	0.0256	0.0418	0.0256	1.6328124999999998	TRUE	TRUE	FALSE	FALSE	TRUE	TRUE	FALSE	FALSE	0
continuous	20539	both_sexes			MID	continuous-20539-both_sexes	NA	NA	NA	NA	NA	NA	NA	NA	NA	NA	NA	NA	NA	NA	NA	NA	NA	NA	0.871989	0.674847	1.2921284380015026	0.871989	0.674847	0.684684	0.558138	0.684684	0.558138	1.226728873504402	0.8404950000000001	0.948049	0.8404950000000001	0.948049	0.8865522773611914	TRUE	0.8404950000000001	0.948049	0.8404950000000001	0.948049	0.8865522773611914	TRUE	TRUE	FALSE	FALSE	FALSE	TRUE	FALSE	FALSE	0
continuous	2060	both_sexes			AFR	continuous-2060-both_sexes	-1.8072e-5	0.0808	-2.2366336633663367e-4	-1.8072e-5	0.0808	0.8664	0.0045	NA	NA	-0.058	0.1892	-0.306553911205074	-0.058	0.1892	0.8769	0.0079	NA	NA	-0.198993	0.0862096	-2.3082464133924763	-0.198993	0.0862096	-0.0425845	0.135062	-0.0425845	0.135062	-0.3152959381617331	-0.20534699999999995	0.0963468	-0.20534699999999995	0.0963468	-2.1313318138225656	TRUE	-0.20534699999999995	0.0963468	-0.20534699999999995	0.0963468	-2.1313318138225656	TRUE	TRUE	FALSE	TRUE	FALSE	TRUE	FALSE	FALSE	0
continuous	2060	both_sexes			AMR	continuous-2060-both_sexes	0.1327	0.4112	0.3227140077821012	0.1327	0.4112	0.8758	0.0058	NA	NA	1.1952	0.8534	1.4005155847199438	1.1952	0.8534	0.8689	0.0074	NA	NA	0.0503717	0.741887	0.06789672820793463	0.0503717	0.741887	0.25818	0.226583	0.25818	0.226583	1.139450002868706	1.52011	0.936687	1.52011	0.936687	1.622858009132186	TRUE	1.52011	0.936687	1.52011	0.936687	1.622858009132186	FALSE	TRUE	FALSE	TRUE	FALSE	TRUE	FALSE	FALSE	0
continuous	2060	both_sexes			CSA	continuous-2060-both_sexes	0.0797	0.056	1.4232142857142855	0.0797	0.056	1.0027	0.0055	0.202	0.4125	0.3877	0.1418	2.7341325811001407	0.3877	0.1418	0.9828	0.0096	NA	NA	0.215259	0.041235	5.220298290287377	0.215259	0.041235	0.183521	0.0541221	0.183521	0.0541221	3.390869903422077	0.176065	0.0505938	0.176065	0.0505938	3.4799718542588223	TRUE	0.176065	0.0505938	0.176065	0.0505938	3.4799718542588223	TRUE	TRUE	FALSE	TRUE	TRUE	TRUE	FALSE	FALSE	0
continuous	2060	both_sexes			EAS	continuous-2060-both_sexes	0.0729	0.1406	0.5184921763869133	0.0729	0.1406	0.7998	0.0052	NA	NA	0.207	0.3091	0.6696861857004206	0.207	0.3091	0.7987	0.0087	NA	NA	0.0783473	0.195629	0.4004891912753221	0.0783473	0.195629	0.163069	0.228037	0.163069	0.228037	0.7150988655349789	0.0993187	0.122786	0.0993187	0.122786	0.808876419135732	TRUE	0.0993187	0.122786	0.0993187	0.122786	0.808876419135732	TRUE	TRUE	FALSE	TRUE	FALSE	TRUE	FALSE	FALSE	0
continuous	2060	both_sexes			EUR	continuous-2060-both_sexes	0.0372	0.0023	16.173913043478258	0.0372	0.0023	1.0535	0.0097	0.1483	0.0268	0.0425	0.0033	12.878787878787879	0.0425	0.0033	1.0266	0.0144	0.0738	0.0399	NA	NA	NA	NA	NA	NA	NA	NA	NA	NA	NA	NA	NA	NA	NA	TRUE	0.0425	0.0033	0.0425	0.0033	12.878787878787879	TRUE	TRUE	TRUE	TRUE	TRUE	TRUE	FALSE	FALSE	0
continuous	2060	both_sexes			MID	continuous-2060-both_sexes	0.3608	0.2455	1.469653767820774	0.3608	0.2455	0.8308	0.0047	NA	NA	0.7288	0.5936	1.2277628032345014	0.7288	0.5936	0.8274	0.0073	NA	NA	2.44076	2.73131	0.8936224741973632	2.44076	2.73131	0.445154	0.14882600000000001	0.445154	0.14882600000000001	2.991103704997782	0.469455	0.11403599999999996	0.469455	0.11403599999999996	4.1167262969588565	TRUE	0.469455	0.11403599999999996	0.469455	0.11403599999999996	4.1167262969588565	TRUE	TRUE	TRUE	TRUE	FALSE	TRUE	FALSE	FALSE	0
continuous	2070	both_sexes			AFR	continuous-2070-both_sexes	0.025	0.109	0.22935779816513763	0.025	0.109	1.0039	0.0055	0.6977	0.9792	-0.3493	0.1947	-1.7940421160760143	-0.3493	0.1947	1.0255	0.0083	4.5792	1.4889	-0.0660243	0.108144	-0.6105220816688859	-0.0660243	0.108144	-0.0400443	0.0714984	-0.0400443	0.0714984	-0.5600726729549192	-0.0108276	0.08621770000000001	-0.0108276	0.08621770000000001	-0.125584421760265	TRUE	-0.0108276	0.08621770000000001	-0.0108276	0.08621770000000001	-0.125584421760265	TRUE	TRUE	FALSE	TRUE	TRUE	TRUE	FALSE	FALSE	0
continuous	2070	both_sexes			AMR	continuous-2070-both_sexes	0.8845	0.3	2.9483333333333333	0.8845	0.3	0.5673	0.0042	NA	NA	1.6544	0.5902	2.8031175872585568	1.6544	0.5902	0.5617	0.0057	NA	NA	0.156874	0.454535	0.3451307380069742	0.156874	0.454535	0.758916	0.428784	0.758916	0.428784	1.7699261166461435	0.637012	0.368487	0.637012	0.368487	1.7287231299883035	TRUE	0.637012	0.368487	0.637012	0.368487	1.7287231299883035	FALSE	TRUE	FALSE	TRUE	FALSE	TRUE	FALSE	FALSE	0
continuous	2070	both_sexes			CSA	continuous-2070-both_sexes	0.0423	0.0617	0.6855753646677472	0.0423	0.0617	0.9992	0.0061	NA	NA	-0.1924	0.1251	-1.5379696243005596	-0.1924	0.1251	1.0154	0.0088	3.1864	1.8273	0.133375	0.0535709	2.489691231620152	0.133375	0.0535709	0.143131	0.0441757	0.143131	0.0441757	3.2400392070753834	0.134153	0.04988249999999999	0.134153	0.04988249999999999	2.6893800431012886	TRUE	0.134153	0.04988249999999999	0.134153	0.04988249999999999	2.6893800431012886	TRUE	TRUE	FALSE	TRUE	TRUE	TRUE	FALSE	FALSE	0
continuous	2070	both_sexes			EAS	continuous-2070-both_sexes	-0.0069	0.1533	-0.04500978473581214	-0.0069	0.1533	0.8483	0.0055	NA	NA	0.1031	0.3543	0.29099633079311316	0.1031	0.3543	0.8491	0.0093	NA	NA	-0.722062	1.24433	-0.5802817580545354	-0.722062	1.24433	-0.13383	0.178915	-0.13383	0.178915	-0.7480088310091385	0.0849548	0.117312	0.0849548	0.117312	0.7241782596835789	TRUE	0.0849548	0.117312	0.0849548	0.117312	0.7241782596835789	TRUE	TRUE	FALSE	TRUE	FALSE	TRUE	FALSE	FALSE	0
continuous	2070	both_sexes			EUR	continuous-2070-both_sexes	0.0405	0.0026	15.576923076923078	0.0405	0.0026	1.0565	0.0104	0.1431	0.0262	0.0429	0.0035	12.257142857142856	0.0429	0.0035	1.0432	0.0141	0.1093	0.0357	NA	NA	NA	NA	NA	NA	NA	NA	NA	NA	NA	NA	NA	NA	NA	TRUE	0.0429	0.0035	0.0429	0.0035	12.257142857142856	TRUE	TRUE	TRUE	TRUE	TRUE	TRUE	FALSE	FALSE	0
continuous	2070	both_sexes			MID	continuous-2070-both_sexes	0.562	0.3349	1.6781128695132879	0.562	0.3349	0.9913	0.0058	NA	NA	-0.1843	0.711	-0.2592123769338959	-0.1843	0.711	0.9974	0.009	NA	NA	0.487601	0.410731	1.1871541227713516	0.487601	0.410731	0.475285	0.132041	0.475285	0.132041	3.59952590483259	0.248081	0.112574	0.248081	0.112574	2.2037148897614016	TRUE	0.248081	0.112574	0.248081	0.112574	2.2037148897614016	TRUE	TRUE	FALSE	TRUE	TRUE	TRUE	FALSE	FALSE	0
continuous	2080	both_sexes			AFR	continuous-2080-both_sexes	-0.1361	0.0912	-1.4923245614035088	-0.1361	0.0912	1.0079	0.006	NA	NA	-0.309	0.2178	-1.418732782369146	-0.309	0.2178	1.0199	0.0094	NA	NA	0.0705143	0.10056	0.7012161893396978	0.0705143	0.10056	-0.00442971	0.0952015	-0.00442971	0.0952015	-0.046529834088748605	0.0238466	0.0914895	0.0238466	0.0914895	0.26064848971739923	TRUE	0.0238466	0.0914895	0.0238466	0.0914895	0.26064848971739923	TRUE	TRUE	FALSE	TRUE	TRUE	TRUE	FALSE	FALSE	0
continuous	2080	both_sexes			AMR	continuous-2080-both_sexes	0.6392	0.5248	1.2179878048780486	0.6392	0.5248	0.9092	0.0064	NA	NA	0.4701	0.9602	0.4895855030202041	0.4701	0.9602	0.9106	0.0095	NA	NA	0.360228	0.304778	1.1819357040206313	0.360228	0.304778	0.207462	0.196192	0.207462	0.196192	1.0574437285923992	0.32712600000000003	0.172493	0.32712600000000003	0.172493	1.8964595664751613	TRUE	0.32712600000000003	0.172493	0.32712600000000003	0.172493	1.8964595664751613	FALSE	TRUE	FALSE	TRUE	TRUE	TRUE	FALSE	FALSE	0
continuous	2080	both_sexes			CSA	continuous-2080-both_sexes	-0.0039	0.0618	-0.06310679611650485	-0.0039	0.0618	1.0089	0.0062	1.0673	0.7478	-0.0429	0.1198	-0.3580968280467446	-0.0429	0.1198	1.0106	0.0094	1.2809	1.1326	0.146966	0.0436558	3.366471350885793	0.146966	0.0436558	0.145734	0.0412862	0.145734	0.0412862	3.529847745735863	0.16456400000000002	0.04796769999999999	0.16456400000000002	0.04796769999999999	3.4307252588721173	TRUE	0.16456400000000002	0.04796769999999999	0.16456400000000002	0.04796769999999999	3.4307252588721173	TRUE	TRUE	FALSE	TRUE	TRUE	TRUE	FALSE	FALSE	0
continuous	2080	both_sexes			EAS	continuous-2080-both_sexes	-0.177	0.1409	-1.2562100780695529	-0.177	0.1409	0.9034	0.0058	NA	NA	-0.0986	0.3799	-0.2595419847328244	-0.0986	0.3799	0.9015	0.0105	NA	NA	-0.0144493	0.0953625	-0.15151972735614103	-0.0144493	0.0953625	-0.413439	0.194929	-0.413439	0.194929	-2.120972251435138	-0.08032310000000001	0.139045	-0.08032310000000001	0.139045	-0.5776770110395916	TRUE	-0.08032310000000001	0.139045	-0.08032310000000001	0.139045	-0.5776770110395916	TRUE	TRUE	FALSE	TRUE	TRUE	TRUE	FALSE	FALSE	0
continuous	2080	both_sexes			EUR	continuous-2080-both_sexes	0.0568	0.0028	20.28571428571429	0.0568	0.0028	1.075	0.0112	0.1383	0.0206	0.0675	0.0035	19.28571428571429	0.0675	0.0035	1.0218	0.015	0.0403	0.0276	NA	NA	NA	NA	NA	NA	NA	NA	NA	NA	NA	NA	NA	NA	NA	TRUE	0.0675	0.0035	0.0675	0.0035	19.28571428571429	TRUE	TRUE	TRUE	TRUE	TRUE	TRUE	FALSE	FALSE	0
continuous	2080	both_sexes			MID	continuous-2080-both_sexes	0.1923	0.2725	0.7056880733944954	0.1923	0.2725	0.9991	0.0058	NA	NA	-0.0955	0.7236	-0.13197899391929244	-0.0955	0.7236	1.0025	0.0094	0.6379	2.4415	0.317428	0.143991	2.204498892291879	0.317428	0.143991	0.254255	0.164375	0.254255	0.164375	1.5467984790874525	0.472421	0.122209	0.472421	0.122209	3.8656809236635596	TRUE	0.472421	0.122209	0.472421	0.122209	3.8656809236635596	TRUE	TRUE	FALSE	TRUE	TRUE	TRUE	FALSE	FALSE	0
continuous	21001	both_sexes		irnt	AFR	continuous-21001-both_sexes-irnt	0.0296	0.0889	0.3329583802024747	0.0296	0.0889	1.012	0.0055	0.8432	0.3876	-0.188	0.1752	-1.0730593607305936	-0.188	0.1752	1.0182	0.0086	1.277	0.6024	0.454123	0.103695	4.379410771975505	0.454123	0.103695	0.275974	0.0791273	0.275974	0.0791273	3.4877216839194563	0.389101	0.08891399999999999	0.389101	0.08891399999999999	4.376149987628495	TRUE	0.389101	0.08891399999999999	0.389101	0.08891399999999999	4.376149987628495	TRUE	TRUE	TRUE	TRUE	TRUE	TRUE	TRUE	TRUE	4
continuous	21001	both_sexes		irnt	AMR	continuous-21001-both_sexes-irnt	0.2356	0.4748	0.4962089300758214	0.2356	0.4748	1.0067	0.0063	0.604	0.5631	-0.5799	0.9773	-0.5933694873631433	-0.5799	0.9773	1.0154	0.0101	1.3849	0.9079	0.921291	0.482981	1.9075098192268432	0.921291	0.482981	1.70698	3.75325	1.70698	3.75325	0.4548005062279358	0.590197	0.266291	0.590197	0.266291	2.2163610486272534	TRUE	0.590197	0.266291	0.590197	0.266291	2.2163610486272534	FALSE	TRUE	FALSE	TRUE	TRUE	TRUE	TRUE	FALSE	4
continuous	21001	both_sexes		irnt	CSA	continuous-21001-both_sexes-irnt	0.0956	0.0553	1.72875226039783	0.0956	0.0553	1.013	0.0064	0.4682	0.2318	-0.0069	0.1184	-0.05827702702702702	-0.0069	0.1184	1.0194	0.0103	0.6983	0.3717	0.260166	0.0368519	7.059771680700317	0.260166	0.0368519	0.289502	0.0480006	0.289502	0.0480006	6.031216276463211	0.281643	0.043417	0.281643	0.043417	6.486929083078057	TRUE	0.281643	0.043417	0.281643	0.043417	6.486929083078057	TRUE	TRUE	TRUE	TRUE	TRUE	TRUE	TRUE	TRUE	4
continuous	21001	both_sexes		irnt	EAS	continuous-21001-both_sexes-irnt	0.0252	0.1611	0.1564245810055866	0.0252	0.1611	1.0275	0.0063	0.9525	0.2176	0.3345	0.3429	0.9755030621172355	0.3345	0.3429	1.018	0.0108	0.6231	0.3744	0.595366	0.155399	3.831208695036647	0.595366	0.155399	0.822485	0.299962	0.822485	0.299962	2.7419639821043997	0.399972	0.123708	0.399972	0.123708	3.2331942962459985	TRUE	0.399972	0.123708	0.399972	0.123708	3.2331942962459985	TRUE	TRUE	FALSE	TRUE	TRUE	TRUE	TRUE	FALSE	4
continuous	21001	both_sexes		irnt	EUR	continuous-21001-both_sexes-irnt	0.2272	0.0078	29.12820512820513	0.2272	0.0078	1.4257	0.0218	0.1817	0.0093	0.2623	0.0084	31.226190476190474	0.2623	0.0084	1.204	0.0311	0.0884	0.0135	NA	NA	NA	NA	NA	0.259095	0.00854686	0.259095	0.00854686	30.314641868475675	NA	NA	NA	NA	NA	TRUE	0.2623	0.0084	0.2623	0.0084	31.226190476190474	TRUE	TRUE	TRUE	TRUE	TRUE	TRUE	TRUE	TRUE	4
continuous	21001	both_sexes		irnt	MID	continuous-21001-both_sexes-irnt	-0.0593	0.2709	-0.21889996308600962	-0.0593	0.2709	1.0146	0.0059	1.12	0.4534	-0.1552	0.6835	-0.22706656912948062	-0.1552	0.6835	1.0172	0.0094	1.3201	0.7239	0.403961	0.0986792	4.093679316411159	0.403961	0.0986792	2.1657	0.931124	2.1657	0.931124	2.325898591379881	0.5035390000000001	0.102582	0.5035390000000001	0.102582	4.908648690803455	TRUE	0.5035390000000001	0.102582	0.5035390000000001	0.102582	4.908648690803455	TRUE	TRUE	TRUE	TRUE	TRUE	TRUE	TRUE	TRUE	4
continuous	21002	both_sexes		irnt	AFR	continuous-21002-both_sexes-irnt	0.1642	0.0885	1.8553672316384182	0.1642	0.0885	1.0092	0.0056	0.4299	0.2584	0.0341	0.1696	0.20106132075471697	0.0341	0.1696	1.014	0.0087	0.6499	0.4041	0.404601	0.112158	3.6074198897983205	0.404601	0.112158	0.348016	0.102017	0.348016	0.102017	3.4113530097924856	0.391543	0.0903871	0.391543	0.0903871	4.331846026700712	TRUE	0.391543	0.0903871	0.391543	0.0903871	4.331846026700712	TRUE	TRUE	TRUE	TRUE	TRUE	TRUE	TRUE	TRUE	4
continuous	21002	both_sexes		irnt	AMR	continuous-21002-both_sexes-irnt	0.2192	0.4861	0.4509360213947748	0.2192	0.4861	1.0024	0.0066	0.3669	1.0054	-0.0389	0.9478	-0.04104241401139481	-0.0389	0.9478	1.0044	0.0101	0.6728	1.5435	-10.8734	148.746	-0.07310045312142847	-10.8734	148.746	0.400717	0.24096	0.400717	0.24096	1.6630021580345284	0.8425520000000001	0.339239	0.8425520000000001	0.339239	2.4836531177134704	TRUE	0.8425520000000001	0.339239	0.8425520000000001	0.339239	2.4836531177134704	FALSE	TRUE	FALSE	TRUE	TRUE	TRUE	TRUE	FALSE	4
continuous	21002	both_sexes		irnt	CSA	continuous-21002-both_sexes-irnt	0.1834	0.0547	3.3528336380255945	0.1834	0.0547	1.0089	0.0065	0.2363	0.1718	0.0786	0.1101	0.7138964577656676	0.0786	0.1101	1.0161	0.0101	0.4256	0.2672	0.23793	0.0427969	5.559514824671881	0.23793	0.0427969	0.246797	0.0411881	0.246797	0.0411881	5.991949130938305	0.297219	0.04779809999999999	0.297219	0.04779809999999999	6.218217878953349	TRUE	0.297219	0.04779809999999999	0.297219	0.04779809999999999	6.218217878953349	TRUE	TRUE	TRUE	TRUE	TRUE	TRUE	TRUE	TRUE	4
continuous	21002	both_sexes		irnt	EAS	continuous-21002-both_sexes-irnt	0.0387	0.163	0.23742331288343557	0.0387	0.163	1.0329	0.0066	0.9395	0.1889	0.0881	0.3301	0.26688882156922145	0.0881	0.3301	1.0327	0.0104	0.9356	0.298	0.485015	0.110537	4.387806797723839	0.485015	0.110537	1.19104	0.853092	1.19104	0.853092	1.396144847214603	0.372295	0.113701	0.372295	0.113701	3.2743335590716	TRUE	0.372295	0.113701	0.372295	0.113701	3.2743335590716	TRUE	TRUE	FALSE	TRUE	TRUE	TRUE	TRUE	FALSE	4
continuous	21002	both_sexes		irnt	EUR	continuous-21002-both_sexes-irnt	0.2557	0.0092	27.793478260869563	0.2557	0.0092	1.5172	0.0236	0.1967	0.009	0.3002	0.0105	28.590476190476192	0.3002	0.0105	1.2267	0.0363	0.0876	0.014	NA	NA	NA	NA	NA	NA	NA	NA	NA	NA	NA	NA	NA	NA	NA	TRUE	0.3002	0.0105	0.3002	0.0105	28.590476190476192	TRUE	TRUE	TRUE	TRUE	TRUE	TRUE	TRUE	TRUE	4
continuous	21002	both_sexes		irnt	MID	continuous-21002-both_sexes-irnt	0.2889	0.2807	1.029212682579266	0.2889	0.2807	1.0016	0.0066	0.1739	0.6992	0.1059	0.6816	0.15536971830985916	0.1059	0.6816	1.0045	0.0097	0.4823	1.0313	0.430718	0.131096	3.285515957771404	0.430718	0.131096	0.3787	0.105354	0.3787	0.105354	3.5945479051578486	0.485846	0.11957	0.485846	0.11957	4.0632767416576066	TRUE	0.485846	0.11957	0.485846	0.11957	4.0632767416576066	TRUE	TRUE	TRUE	TRUE	TRUE	TRUE	TRUE	TRUE	4
continuous	21021	both_sexes		irnt	AFR	continuous-21021-both_sexes-irnt	-0.0591	0.1488	-0.39717741935483875	-0.0591	0.1488	0.9334	0.0055	NA	NA	-0.4785	0.2856	-1.6754201680672267	-0.4785	0.2856	0.9481	0.0085	NA	NA	0.127085	0.0984757	1.2905214179741804	0.127085	0.0984757	0.0777549	0.110229	0.0777549	0.110229	0.7053942247502927	0.0910073	0.13759100000000002	0.0910073	0.13759100000000002	0.6614335239950286	TRUE	0.0910073	0.13759100000000002	0.0910073	0.13759100000000002	0.6614335239950286	TRUE	TRUE	FALSE	TRUE	TRUE	TRUE	FALSE	FALSE	0
continuous	21021	both_sexes		irnt	AMR	continuous-21021-both_sexes-irnt	0.6643	0.9994	0.6646988192915749	0.6643	0.9994	0.9951	0.0068	NA	NA	-0.6677	2.2486	-0.2969403184203504	-0.6677	2.2486	1.0012	0.0098	1.6988	13.3742	0.661486	0.337813	1.9581425226382645	0.661486	0.337813	1.09564	0.535326	1.09564	0.535326	2.0466780989527877	2.04007	1.63491	2.04007	1.63491	1.2478179226991089	TRUE	2.04007	1.63491	2.04007	1.63491	1.2478179226991089	FALSE	TRUE	FALSE	TRUE	TRUE	TRUE	FALSE	FALSE	0
continuous	21021	both_sexes		irnt	CSA	continuous-21021-both_sexes-irnt	-0.0514	0.0753	-0.6826029216467463	-0.0514	0.0753	1.0032	0.006	NA	NA	-0.0834	0.1737	-0.48013816925734026	-0.0834	0.1737	1.0057	0.0092	NA	NA	0.151919	0.074685	2.034130012720091	0.151919	0.074685	0.197106	0.0859867	0.197106	0.0859867	2.292284737058173	0.177829	0.05970359999999999	0.177829	0.05970359999999999	2.9785306078695424	TRUE	0.177829	0.05970359999999999	0.177829	0.05970359999999999	2.9785306078695424	TRUE	TRUE	FALSE	TRUE	TRUE	TRUE	FALSE	FALSE	0
continuous	21021	both_sexes		irnt	EAS	continuous-21021-both_sexes-irnt	0.2703	0.3343	0.8085551899491474	0.2703	0.3343	0.9506	0.0068	NA	NA	0.5634	0.7577	0.7435660551669526	0.5634	0.7577	0.9461	0.011	NA	NA	0.693326	0.617878	1.1221082479065445	0.693326	0.617878	0.560822	0.547943	0.560822	0.547943	1.0235042696046852	0.262889	0.200472	0.262889	0.200472	1.311350213496149	TRUE	0.262889	0.200472	0.262889	0.200472	1.311350213496149	TRUE	TRUE	FALSE	TRUE	TRUE	TRUE	FALSE	FALSE	0
continuous	21021	both_sexes		irnt	EUR	continuous-21021-both_sexes-irnt	0.0305	0.0044	6.931818181818182	0.0305	0.0044	1.0374	0.0084	0.3049	0.0684	0.0406	0.0071	5.718309859154929	0.0406	0.0071	1.0208	0.0112	0.1695	0.0916	NA	NA	NA	NA	NA	NA	NA	NA	NA	NA	NA	NA	NA	NA	NA	TRUE	0.0406	0.0071	0.0406	0.0071	5.718309859154929	TRUE	TRUE	TRUE	TRUE	TRUE	TRUE	FALSE	FALSE	0
continuous	21021	both_sexes		irnt	MID	continuous-21021-both_sexes-irnt	0.3504	0.6213	0.5639787542250121	0.3504	0.6213	0.9305	0.0059	NA	NA	-0.8849	1.3958	-0.6339733486172805	-0.8849	1.3958	0.936	0.0092	NA	NA	1.09489	36.3528	0.030118450298188857	1.09489	36.3528	0.403367	0.236471	0.403367	0.236471	1.7057778755111621	0.238755	0.185681	0.238755	0.185681	1.2858343072258334	TRUE	0.238755	0.185681	0.238755	0.185681	1.2858343072258334	TRUE	TRUE	FALSE	TRUE	TRUE	TRUE	FALSE	FALSE	0
continuous	21022	both_sexes		irnt	AFR	continuous-21022-both_sexes-irnt	-0.0952	0.1106	-0.8607594936708861	-0.0952	0.1106	1.2222	0.0069	1.0338	0.032	-0.2005	0.2088	-0.9602490421455938	-0.2005	0.2088	1.2217	0.0106	1.0317	0.0494	0.213391	0.108888	1.9597292630960252	0.213391	0.108888	0.210263	0.0947052	0.210263	0.0947052	2.2201843193404374	0.159852	0.0775648	0.159852	0.0775648	2.060883287264326	TRUE	0.159852	0.0775648	0.159852	0.0775648	2.060883287264326	TRUE	TRUE	FALSE	TRUE	TRUE	FALSE	FALSE	FALSE	0
continuous	21022	both_sexes		irnt	CSA	continuous-21022-both_sexes-irnt	-0.0317	0.0711	-0.4458509142053446	-0.0317	0.0711	1.2092	0.008	1.0249	0.0391	-0.2285	0.1406	-1.6251778093883358	-0.2285	0.1406	1.2248000000000001	0.0122	1.1013	0.0597	0.129315	0.0461036	2.8048785778117113	0.129315	0.0461036	0.113279	0.04092	0.113279	0.04092	2.768304007820137	0.125167	0.0447879	0.125167	0.0447879	2.7946610580089715	TRUE	0.125167	0.0447879	0.125167	0.0447879	2.7946610580089715	TRUE	TRUE	FALSE	TRUE	TRUE	FALSE	FALSE	FALSE	0
continuous	21022	both_sexes		irnt	EAS	continuous-21022-both_sexes-irnt	-0.2598	0.175	-1.4845714285714284	-0.2598	0.175	1.164	0.0076	1.0959	0.0508	-0.6152	0.395	-1.5574683544303796	-0.6152	0.395	1.1759	0.0132	1.1755	0.088	0.140508	0.120354	1.1674560047858815	0.140508	0.120354	0.363	0.111284	0.363	0.111284	3.2619244455627046	0.160403	0.13084200000000001	0.160403	0.13084200000000001	1.2259289830482565	TRUE	0.160403	0.13084200000000001	0.160403	0.13084200000000001	1.2259289830482565	TRUE	TRUE	FALSE	TRUE	TRUE	FALSE	FALSE	FALSE	0
continuous	21022	both_sexes		irnt	EUR	continuous-21022-both_sexes-irnt	0.0026	0.0012	2.166666666666667	0.0026	0.0012	0.9945	0.007	NA	NA	2.4652e-6	0.0021	0.001173904761904762	2.4652e-6	0.0021	1.0069	0.0104	0.3879	0.5901	NA	NA	NA	NA	NA	NA	NA	NA	NA	NA	NA	NA	NA	NA	NA	TRUE	2.4652e-6	0.0021	2.4652e-6	0.0021	0.001173904761904762	TRUE	TRUE	FALSE	TRUE	TRUE	TRUE	FALSE	FALSE	0
continuous	21022	both_sexes		irnt	MID	continuous-21022-both_sexes-irnt	0.61240000000000006	0.1854	3.303128371089536	0.61240000000000006	0.1854	0.606	0.0038	NA	NA	-0.043	0.3851	-0.11165930927031939	-0.043	0.3851	0.6101	0.0057	NA	NA	0.382694	0.166257	2.301821878176558	0.382694	0.166257	0.237139	0.0897121	0.237139	0.0897121	2.643333507966038	0.2351800000000001	0.113135	0.2351800000000001	0.113135	2.078755469129802	TRUE	0.2351800000000001	0.113135	0.2351800000000001	0.113135	2.078755469129802	TRUE	TRUE	FALSE	TRUE	FALSE	TRUE	FALSE	FALSE	0
continuous	2110	both_sexes			AFR	continuous-2110-both_sexes	-0.0413	0.0885	-0.46666666666666673	-0.0413	0.0885	1.0026	0.0049	NA	NA	0.1369	0.1917	0.7141366718831507	0.1369	0.1917	0.996	0.0077	NA	NA	0.137404	0.0826115	1.6632551158131736	0.137404	0.0826115	0.222984	0.126688	0.222984	0.126688	1.7601035615054306	0.158872	0.08239780000000001	0.158872	0.08239780000000001	1.9281097310850532	TRUE	0.158872	0.08239780000000001	0.158872	0.08239780000000001	1.9281097310850532	TRUE	TRUE	FALSE	TRUE	TRUE	TRUE	FALSE	FALSE	0
continuous	2110	both_sexes			AMR	continuous-2110-both_sexes	-0.3371	0.5465	-0.6168344007319305	-0.3371	0.5465	1.0088	0.007	2.9986	2.3721	-0.1293	0.8994	-0.1437625083388926	-0.1293	0.8994	1.0059	0.0094	1.9907	3.1985	0.697543	0.379355	1.838760527737871	0.697543	0.379355	0.0482263	0.663758	0.0482263	0.663758	0.07265645009175031	0.372337	0.204985	0.372337	0.204985	1.8164109568992852	TRUE	0.372337	0.204985	0.372337	0.204985	1.8164109568992852	FALSE	TRUE	FALSE	TRUE	TRUE	TRUE	FALSE	FALSE	0
continuous	2110	both_sexes			CSA	continuous-2110-both_sexes	-0.0299	0.0575	-0.52	-0.0299	0.0575	1.0064	0.006	2.4507	2.2831	-0.0579	0.1428	-0.4054621848739495	-0.0579	0.1428	1.009	0.0099	3.4451	3.7869	0.131609	0.0512281	2.5690782988242784	0.131609	0.0512281	0.115781	0.0480213	0.115781	0.0480213	2.411034270209261	0.145502	0.0509947	0.145502	0.0509947	2.8532769091689922	TRUE	0.145502	0.0509947	0.145502	0.0509947	2.8532769091689922	TRUE	TRUE	FALSE	TRUE	TRUE	TRUE	FALSE	FALSE	0
continuous	2110	both_sexes			EAS	continuous-2110-both_sexes	0.1931	0.2004	0.9635728542914171	0.1931	0.2004	0.9946	0.007	NA	NA	-0.5169	0.4486	-1.1522514489522961	-0.5169	0.4486	1.0105	0.0121	3.801	4.3759	-0.0799523	0.237891	-0.33608795624887033	-0.0799523	0.237891	0.388997	0.500361	0.388997	0.500361	0.7774326935952243	0.232867	0.15689	0.232867	0.15689	1.484269233220728	TRUE	0.232867	0.15689	0.232867	0.15689	1.484269233220728	TRUE	TRUE	FALSE	TRUE	TRUE	TRUE	FALSE	FALSE	0
continuous	2110	both_sexes			EUR	continuous-2110-both_sexes	0.036	0.0021	17.142857142857142	0.036	0.0021	1.0795	0.0097	0.2126	0.0259	0.0444	0.0031	14.322580645161292	0.0444	0.0031	1.0413	0.0132	0.1105	0.0354	NA	NA	NA	NA	NA	NA	NA	NA	NA	NA	NA	NA	NA	NA	NA	TRUE	0.0444	0.0031	0.0444	0.0031	14.322580645161292	TRUE	TRUE	TRUE	TRUE	TRUE	TRUE	FALSE	FALSE	0
continuous	2110	both_sexes			MID	continuous-2110-both_sexes	0.0625	0.3616	0.1728429203539823	0.0625	0.3616	1.0002	0.0066	0.1344	4.0363	0.6477	0.7426	0.8722057635335309	0.6477	0.7426	0.9954	0.0089	NA	NA	0.618482	0.56828	1.0883402548039698	0.618482	0.56828	1.94037	1.85249	1.94037	1.85249	1.0474388525714038	0.426214	0.187606	0.426214	0.187606	2.271856976855751	TRUE	0.426214	0.187606	0.426214	0.187606	2.271856976855751	TRUE	TRUE	FALSE	TRUE	TRUE	TRUE	FALSE	FALSE	0
continuous	2139	both_sexes		irnt	AFR	continuous-2139-both_sexes-irnt	0.1065	0.1347	0.7906458797327395	0.1065	0.1347	1.0074	0.006	0.5523	0.4491	-0.1522	0.2522	-0.6034892942109438	-0.1522	0.2522	1.0195	0.0092	1.4606	0.6929	0.544499	0.176461	3.085661987634661	0.544499	0.176461	0.400082	0.120249	0.400082	0.120249	3.3271129073838455	0.394569	0.11779	0.394569	0.11779	3.349766533661601	TRUE	0.394569	0.11779	0.394569	0.11779	3.349766533661601	TRUE	TRUE	FALSE	TRUE	TRUE	TRUE	TRUE	FALSE	2
continuous	2139	both_sexes		irnt	AMR	continuous-2139-both_sexes-irnt	-0.3287	0.464	-0.7084051724137931	-0.3287	0.464	0.8574	0.0057	NA	NA	0.9002	0.9777	0.9207323309808735	0.9002	0.9777	0.8476	0.0087	NA	NA	2.6992	3.21222	0.8402911382159378	2.6992	3.21222	1.19849	0.769432	1.19849	0.769432	1.5576295241164912	1.7412299999999998	0.743753	1.7412299999999998	0.743753	2.3411401365776	TRUE	1.7412299999999998	0.743753	1.7412299999999998	0.743753	2.3411401365776	FALSE	TRUE	FALSE	TRUE	FALSE	TRUE	TRUE	FALSE	2
continuous	2139	both_sexes		irnt	CSA	continuous-2139-both_sexes-irnt	-0.0204	0.0759	-0.2687747035573123	-0.0204	0.0759	1.01	0.0059	1.249	0.7303	-0.2179	0.1939	-1.1237751418256834	-0.2179	0.1939	1.0197	0.0107	2.4579	1.3289	0.258179	0.0690909	3.736801807473922	0.258179	0.0690909	0.266441	0.0606155	0.266441	0.0606155	4.395591886563667	0.29396700000000003	0.0600702	0.29396700000000003	0.0600702	4.893724342519254	TRUE	0.29396700000000003	0.0600702	0.29396700000000003	0.0600702	4.893724342519254	TRUE	TRUE	TRUE	TRUE	TRUE	TRUE	TRUE	TRUE	2
continuous	2139	both_sexes		irnt	EAS	continuous-2139-both_sexes-irnt	-0.1477	0.2211	-0.6680235187697875	-0.1477	0.2211	1.0154	0.0068	1.5037	0.6648	-0.0753	0.5922	-0.12715298885511653	-0.0753	0.5922	1.0152	0.012	1.4853	1.173	0.188803	0.233104	0.8099517811792161	0.188803	0.233104	0.413648	11.5375	0.413648	11.5375	0.035852481040086676	-0.048663	0.18407	-0.048663	0.18407	-0.2643722496876188	TRUE	-0.048663	0.18407	-0.048663	0.18407	-0.2643722496876188	TRUE	TRUE	FALSE	TRUE	TRUE	TRUE	TRUE	FALSE	2
continuous	2139	both_sexes		irnt	EUR	continuous-2139-both_sexes-irnt	0.1381	0.0052	26.55769230769231	0.1381	0.0052	1.257	0.0164	0.1985	0.0126	0.166	0.0067	24.776119402985074	0.166	0.0067	1.1284	0.021	0.0991	0.0162	NA	NA	NA	NA	NA	NA	NA	NA	NA	NA	NA	NA	NA	NA	NA	TRUE	0.166	0.0067	0.166	0.0067	24.776119402985074	TRUE	TRUE	TRUE	TRUE	TRUE	TRUE	TRUE	TRUE	2
continuous	2139	both_sexes		irnt	MID	continuous-2139-both_sexes-irnt	0.8213	0.3674	2.235438214480131	0.8213	0.3674	0.8659	0.0054	NA	NA	0.4871	0.8184	0.5951857282502443	0.4871	0.8184	0.8672	0.0076	NA	NA	0.953966	0.471014	2.025345318822795	0.953966	0.471014	0.330438	0.172513	0.330438	0.172513	1.9154382568270218	0.353976	0.115726	0.353976	0.115726	3.0587422014067713	TRUE	0.353976	0.115726	0.353976	0.115726	3.0587422014067713	TRUE	TRUE	FALSE	TRUE	FALSE	TRUE	TRUE	FALSE	2
continuous	2149	both_sexes			AFR	continuous-2149-both_sexes	-0.1065	0.1487	-0.7162071284465367	-0.1065	0.1487	1.013	0.0061	1.6093	0.7506	0.2471	0.3232	0.7645420792079208	0.2471	0.3232	1.011	0.0088	1.3593	1.0924	0.0944208	0.251637	0.3752262187198226	0.0944208	0.251637	0.224326	0.158	0.224326	0.158	1.4197848101265822	0.135948	0.194246	0.135948	0.194246	0.699875415709976	TRUE	0.135948	0.194246	0.135948	0.194246	0.699875415709976	TRUE	TRUE	FALSE	TRUE	TRUE	TRUE	FALSE	FALSE	0
continuous	2149	both_sexes			AMR	continuous-2149-both_sexes	1.0271	0.5876	1.7479577944179712	1.0271	0.5876	0.9963	0.0065	NA	NA	1.2227	1.3877	0.8810982200763854	1.2227	1.3877	0.9961	0.0108	NA	NA	0.31275	0.779906	0.40100986529145816	0.31275	0.779906	1.00721	1.30445	1.00721	1.30445	0.7721338495151212	-0.323535	0.647109	-0.323535	0.647109	-0.49996986597312043	TRUE	-0.323535	0.647109	-0.323535	0.647109	-0.49996986597312043	FALSE	TRUE	FALSE	TRUE	TRUE	TRUE	FALSE	FALSE	0
continuous	2149	both_sexes			CSA	continuous-2149-both_sexes	-0.0226	0.0854	-0.26463700234192034	-0.0226	0.0854	1.0129	0.0061	1.1991	0.569	-0.0486	0.1975	-0.24607594936708857	-0.0486	0.1975	1.0154	0.0101	1.4298	0.9384	0.225951	0.0766096	2.949382322842046	0.225951	0.0766096	0.186909	0.0689439	0.186909	0.0689439	2.711030272438896	0.187741	0.0636863	0.187741	0.0636863	2.94790245311786	TRUE	0.187741	0.0636863	0.187741	0.0636863	2.94790245311786	TRUE	TRUE	FALSE	TRUE	TRUE	TRUE	FALSE	FALSE	0
continuous	2149	both_sexes			EAS	continuous-2149-both_sexes	0.2347	0.2738	0.8571950328707085	0.2347	0.2738	0.9525	0.0068	NA	NA	1.0678	0.6666	1.6018601860186021	1.0678	0.6666	0.9407	0.0121	NA	NA	0.528848	0.787794	0.6713023963117262	0.528848	0.787794	0.0152975	0.465465	0.0152975	0.465465	0.0328649844778877	-0.06753780000000001	0.185983	-0.06753780000000001	0.185983	-0.36313964179521785	TRUE	-0.06753780000000001	0.185983	-0.06753780000000001	0.185983	-0.36313964179521785	TRUE	TRUE	FALSE	TRUE	TRUE	TRUE	FALSE	FALSE	0
continuous	2149	both_sexes			EUR	continuous-2149-both_sexes	0.0759	0.0031	24.483870967741936	0.0759	0.0031	1.1024	0.0108	0.1594	0.0168	0.0808	0.0049	16.489795918367346	0.0808	0.0049	1.0775	0.0173	0.1207	0.0269	NA	NA	NA	NA	NA	NA	NA	NA	NA	NA	NA	NA	NA	NA	NA	TRUE	0.0808	0.0049	0.0808	0.0049	16.489795918367346	TRUE	TRUE	TRUE	TRUE	TRUE	TRUE	FALSE	FALSE	0
continuous	2149	both_sexes			MID	continuous-2149-both_sexes	0.7145	0.4484	1.5934433541480821	0.7145	0.4484	0.9927	0.0057	NA	NA	-0.4645	0.9939	-0.4673508401247611	-0.4645	0.9939	1.0016	0.0088	0.3728	2.072	0.118681	0.394763	0.3006386110147101	0.118681	0.394763	0.244404	0.138335	0.244404	0.138335	1.7667546174142479	0.2743	0.194295	0.2743	0.194295	1.4117707609562777	TRUE	0.2743	0.194295	0.2743	0.194295	1.4117707609562777	TRUE	TRUE	FALSE	TRUE	TRUE	TRUE	FALSE	FALSE	0
continuous	2178	both_sexes			AFR	continuous-2178-both_sexes	0.1057	0.0962	1.0987525987525988	0.1057	0.0962	1.0069	0.0057	0.4679	0.3837	-0.3721	0.189	-1.9687830687830687	-0.3721	0.189	1.0315	0.0086	2.1357	0.5836	0.328585	0.0977636	3.3610157563755836	0.328585	0.0977636	0.317489	0.0845083	0.317489	0.0845083	3.756897251512574	0.26579899999999995	0.0874349	0.26579899999999995	0.0874349	3.039964590798411	TRUE	0.26579899999999995	0.0874349	0.26579899999999995	0.0874349	3.039964590798411	TRUE	TRUE	FALSE	TRUE	TRUE	TRUE	TRUE	FALSE	3
continuous	2178	both_sexes			AMR	continuous-2178-both_sexes	-0.1347	0.352	-0.3826704545454545	-0.1347	0.352	0.812	0.0049	NA	NA	-0.2101	0.8361	-0.2512857313718455	-0.2101	0.8361	0.8115	0.0079	NA	NA	0.131499	0.191637	0.6861879490912507	0.131499	0.191637	0.172936	0.114647	0.172936	0.114647	1.5084215025251424	0.471967	0.6902689999999999	0.471967	0.6902689999999999	0.6837435840230405	TRUE	0.471967	0.6902689999999999	0.471967	0.6902689999999999	0.6837435840230405	FALSE	TRUE	FALSE	TRUE	FALSE	TRUE	TRUE	FALSE	3
continuous	2178	both_sexes			CSA	continuous-2178-both_sexes	-0.0501	0.0499	-1.0040080160320641	-0.0501	0.0499	1.0232	0.006	1.5039	0.3923	-0.0961	0.1056	-0.9100378787878788	-0.0961	0.1056	1.0279	0.0097	1.8088	0.629	0.335161	0.0416337	8.050233344622264	0.335161	0.0416337	0.318242	0.0407316	0.318242	0.0407316	7.813147531646192	0.34491700000000003	0.0427961	0.34491700000000003	0.0427961	8.059542808807345	TRUE	0.34491700000000003	0.0427961	0.34491700000000003	0.0427961	8.059542808807345	TRUE	TRUE	TRUE	TRUE	TRUE	TRUE	TRUE	TRUE	3
continuous	2178	both_sexes			EAS	continuous-2178-both_sexes	-0.302	0.1368	-2.2076023391812862	-0.302	0.1368	1.0253	0.0063	2.7417	0.6807	-0.3296	0.3269	-1.0082594065463444	-0.3296	0.3269	1.0291	0.0104	3.1611	1.1271	0.233471	0.355516	0.6567102465149248	0.233471	0.355516	0.332844	0.103804	0.332844	0.103804	3.20646603213749	0.2433	0.0867076	0.2433	0.0867076	2.8059824052332205	TRUE	0.2433	0.0867076	0.2433	0.0867076	2.8059824052332205	TRUE	TRUE	FALSE	TRUE	TRUE	TRUE	TRUE	FALSE	3
continuous	2178	both_sexes			EUR	continuous-2178-both_sexes	0.0937	0.0035	26.771428571428572	0.0937	0.0035	1.1394	0.0147	0.1524	0.016	0.109	0.004	27.25	0.109	0.004	1.0598	0.0153	0.0654	0.0167	NA	NA	NA	NA	NA	NA	NA	NA	NA	NA	NA	NA	NA	NA	NA	TRUE	0.109	0.004	0.109	0.004	27.25	TRUE	TRUE	TRUE	TRUE	TRUE	TRUE	TRUE	TRUE	3
continuous	2178	both_sexes			MID	continuous-2178-both_sexes	0.793	0.301	2.6345514950166113	0.793	0.301	1	0.0058	3e-4	0.2874	1.7253	0.671	2.5712369597615496	1.7253	0.671	0.9868	0.0084	NA	NA	0.64466	0.134881	4.779472275561421	0.64466	0.134881	0.434768	0.0893005	0.434768	0.0893005	4.868595360608283	0.71617	0.151564	0.71617	0.151564	4.725198595972658	TRUE	0.71617	0.151564	0.71617	0.151564	4.725198595972658	TRUE	TRUE	TRUE	TRUE	TRUE	TRUE	TRUE	TRUE	3
continuous	22009	both_sexes		irnt	AFR	continuous-22009-both_sexes-irnt	0.2694	0.06	4.489999999999999	0.2694	0.06	0.611	0.0038	NA	NA	0.4262	0.1127	3.7817213842058566	0.4262	0.1127	0.6148	0.0053	NA	NA	2.05342	0.180713	11.362879261591583	2.05342	0.180713	1.80204	0.1615	1.80204	0.1615	11.15814241486068	1.86072	0.113262	1.86072	0.113262	16.42845791174445	TRUE	1.86072	0.113262	1.86072	0.113262	16.42845791174445	TRUE	TRUE	TRUE	FALSE	FALSE	TRUE	FALSE	FALSE	0
continuous	22009	both_sexes		irnt	EAS	continuous-22009-both_sexes-irnt	0.5035	0.1735	2.9020172910662825	0.5035	0.1735	1.0267	0.0073	0.4893	0.1342	0.1385	0.3891	0.3559496273451555	0.1385	0.3891	1.0471	0.012	0.8639	0.2199	1.10554	16.7264	0.06609551367897455	1.10554	16.7264	0.931081	0.275142	0.931081	0.275142	3.3840017154778264	0.750456	0.10051	0.750456	0.10051	7.466480947169436	TRUE	0.750456	0.10051	0.750456	0.10051	7.466480947169436	TRUE	TRUE	TRUE	FALSE	TRUE	TRUE	FALSE	FALSE	0
continuous	22021	both_sexes			EUR	continuous-22021-both_sexes	0.0053	0.0016	3.3125	0.0053	0.0016	1.351	0.0089	0.8843	0.0224	0.004	0.0027	1.4814814814814814	0.004	0.0027	1.3538	0.0134	0.8913	0.0338	NA	NA	NA	NA	NA	NA	NA	NA	NA	NA	NA	NA	NA	NA	NA	TRUE	0.004	0.0027	0.004	0.0027	1.4814814814814814	TRUE	TRUE	FALSE	TRUE	TRUE	FALSE	FALSE	FALSE	0
continuous	22146	both_sexes		irnt	AFR	continuous-22146-both_sexes-irnt	2.5187	4.3197	0.5830728985809199	2.5187	4.3197	1.0013	0.0066	0.1992	1.0139	13.9513	9.6324	1.4483721606245588	13.9513	9.6324	0.9892	0.0121	NA	NA	1.64612	9.52105	0.17289269565856705	1.64612	9.52105	4.68901	6.75115	4.68901	6.75115	0.6945498174385104	1.15515	0.235835	1.15515	0.235835	4.898127928424534	TRUE	1.15515	0.235835	1.15515	0.235835	4.898127928424534	TRUE	TRUE	TRUE	FALSE	TRUE	TRUE	FALSE	FALSE	0
continuous	22146	both_sexes		irnt	CSA	continuous-22146-both_sexes-irnt	5.7371	2.0965	2.736513236346292	5.7371	2.0965	0.9887	0.0067	NA	NA	-1.7168	4.7819	-0.35902047303373136	-1.7168	4.7819	1.0029	0.0097	0.2721	0.9068	-0.386956	2.44871	-0.15802442918924658	-0.386956	2.44871	0.576544	0.23713	0.576544	0.23713	2.4313414582718336	-0.367174	0.470771	-0.367174	0.470771	-0.7799418400878559	TRUE	-0.367174	0.470771	-0.367174	0.470771	-0.7799418400878559	TRUE	TRUE	FALSE	FALSE	TRUE	TRUE	FALSE	FALSE	0
continuous	22146	both_sexes		irnt	EAS	continuous-22146-both_sexes-irnt	2.0315	2.9175	0.6963153384747215	2.0315	2.9175	1.0027	0.0073	0.2892	0.7966	-14.297	6.3916	-2.236842105263158	-14.297	6.3916	1.0297	0.0124	3.2404	1.3546	1.48216	3.72871	0.39749940327888195	1.48216	3.72871	0.848952	0.260207	0.848952	0.260207	3.262602466497827	1.54447	1.08799	1.54447	1.08799	1.4195626798040424	TRUE	1.54447	1.08799	1.54447	1.08799	1.4195626798040424	TRUE	TRUE	FALSE	FALSE	TRUE	TRUE	FALSE	FALSE	0
continuous	22146	both_sexes		irnt	EUR	continuous-22146-both_sexes-irnt	0.0985	0.0195	5.051282051282051	0.0985	0.0195	1.0147	0.007	0.231	0.111	0.1418	0.0461	3.0759219088937093	0.1418	0.0461	1.0018	0.0123	0.0291	0.1929	NA	NA	NA	NA	NA	NA	NA	NA	NA	NA	NA	NA	NA	NA	NA	TRUE	0.1418	0.0461	0.1418	0.0461	3.0759219088937093	TRUE	TRUE	FALSE	FALSE	TRUE	TRUE	FALSE	FALSE	0
continuous	22147	both_sexes		irnt	CSA	continuous-22147-both_sexes-irnt	-0.1168	3.8411	-0.03040795605425529	-0.1168	3.8411	0.8911	0.007	NA	NA	-5.6407	7.6785	-0.7346096242755746	-5.6407	7.6785	0.8963	0.0093	NA	NA	-0.147653	1.67967	-0.08790595771788506	-0.147653	1.67967	1.06804	3.02635	1.06804	3.02635	0.35291357575957844	0.469538	2.38445	0.469538	2.38445	0.19691668938329593	TRUE	0.469538	2.38445	0.469538	2.38445	0.19691668938329593	TRUE	TRUE	FALSE	TRUE	TRUE	TRUE	FALSE	FALSE	0
continuous	22147	both_sexes		irnt	EUR	continuous-22147-both_sexes-irnt	0.1505	0.0367	4.100817438692098	0.1505	0.0367	1.0005	0.0067	0.0122	0.1589	0.1804	0.0656	2.75	0.1804	0.0656	0.9959	0.0099	NA	NA	NA	NA	NA	NA	NA	NA	NA	NA	NA	NA	NA	NA	NA	NA	NA	TRUE	0.1804	0.0656	0.1804	0.0656	2.75	TRUE	TRUE	FALSE	TRUE	TRUE	TRUE	FALSE	FALSE	0
continuous	2217	both_sexes		irnt	AFR	continuous-2217-both_sexes-irnt	0.1049	0.1295	0.81003861003861	0.1049	0.1295	1.0103	0.0055	0.6417	0.3427	0.0013	0.253	0.005138339920948616	0.0013	0.253	1.0154	0.0091	0.9586	0.5665	0.132247	0.101082	1.3083140420648582	0.132247	0.101082	0.106136	0.101131	0.106136	0.101131	1.0494902651016997	0.241685	0.151003	0.241685	0.151003	1.6005311152758555	TRUE	0.241685	0.151003	0.241685	0.151003	1.6005311152758555	TRUE	TRUE	FALSE	TRUE	TRUE	TRUE	TRUE	FALSE	3
continuous	2217	both_sexes		irnt	AMR	continuous-2217-both_sexes-irnt	0.003	0.6155	0.004874086108854589	0.003	0.6155	1.0083	0.0064	0.9946	0.7702	1.9385	1.3218	1.4665607504917535	1.9385	1.3218	0.9953	0.01	NA	NA	-0.639426	0.699003	-0.9147686061433213	-0.639426	0.699003	-9.53781	391.562	-9.53781	391.562	-0.024358364703418615	0.602837	0.251269	0.602837	0.251269	2.3991698140240136	TRUE	0.602837	0.251269	0.602837	0.251269	2.3991698140240136	FALSE	TRUE	FALSE	TRUE	TRUE	TRUE	TRUE	FALSE	3
continuous	2217	both_sexes		irnt	CSA	continuous-2217-both_sexes-irnt	0.1381	0.065	2.1246153846153844	0.1381	0.065	1.001	0.0056	0.058	0.318	0.1021	0.1661	0.6146899458157736	0.1021	0.1661	1.0034	0.01	0.1956	0.5688	0.213246	0.0474572	4.49343829808754	0.213246	0.0474572	0.244334	0.0511935	0.244334	0.0511935	4.772754353580044	0.252127	0.0502336	0.252127	0.0502336	5.019090807746209	TRUE	0.252127	0.0502336	0.252127	0.0502336	5.019090807746209	TRUE	TRUE	TRUE	TRUE	TRUE	TRUE	TRUE	TRUE	3
continuous	2217	both_sexes		irnt	EAS	continuous-2217-both_sexes-irnt	0.326	0.1903	1.7130846032580138	0.326	0.1903	1.0132	0.006	0.4901	0.2243	0.9787	0.4208	2.3258079847908744	0.9787	0.4208	0.9998	0.01	NA	NA	0.656488	0.175701	3.736393076874918	0.656488	0.175701	1.67965	0.761004	1.67965	0.761004	2.2071500281207457	0.902261	0.154831	0.902261	0.154831	5.827392447248936	TRUE	0.902261	0.154831	0.902261	0.154831	5.827392447248936	TRUE	TRUE	TRUE	TRUE	TRUE	TRUE	TRUE	TRUE	3
continuous	2217	both_sexes		irnt	EUR	continuous-2217-both_sexes-irnt	0.0654	0.0035	18.685714285714287	0.0654	0.0035	1.1076	0.0114	0.1839	0.0194	0.0814	0.0044	18.5	0.0814	0.0044	1.036	0.0152	0.0615	0.0259	NA	NA	NA	NA	NA	NA	NA	NA	NA	NA	NA	NA	NA	NA	NA	TRUE	0.0814	0.0044	0.0814	0.0044	18.5	TRUE	TRUE	TRUE	TRUE	TRUE	TRUE	TRUE	TRUE	3
continuous	2217	both_sexes		irnt	MID	continuous-2217-both_sexes-irnt	-1.2958	0.3681	-3.5202390654713396	-1.2958	0.3681	1.0022	0.0059	NA	NA	-0.2304	0.8315	-0.27708959711365	-0.2304	0.8315	0.9952	0.0088	NA	NA	0.0586576	0.169458	0.34614830813534914	0.0586576	0.169458	0.294211	0.160477	0.294211	0.160477	1.833353066171476	0.282671	0.166233	0.282671	0.166233	1.7004505723893573	TRUE	0.282671	0.166233	0.282671	0.166233	1.7004505723893573	TRUE	TRUE	FALSE	TRUE	TRUE	TRUE	TRUE	FALSE	3
continuous	22200	both_sexes		irnt	AFR	continuous-22200-both_sexes-irnt	-1.5684	1.0686	-1.46771476698484	-1.5684	1.0686	0.9505	0.0056	NA	NA	-2.4892	2.2548	-1.103956004967181	-2.4892	2.2548	0.9528	0.0088	NA	NA	2.68232	1.38018	1.943456650581808	2.68232	1.38018	1.79851	0.388624	1.79851	0.388624	4.6278922557536335	1.59805	0.348007	1.59805	0.348007	4.592005333226056	TRUE	1.59805	0.348007	1.59805	0.348007	4.592005333226056	TRUE	TRUE	TRUE	FALSE	TRUE	TRUE	FALSE	FALSE	0
continuous	22200	both_sexes		irnt	AMR	continuous-22200-both_sexes-irnt	NA	NA	NA	NA	NA	NA	NA	NA	NA	NA	NA	NA	NA	NA	NA	NA	NA	NA	1.23883	0.811816	1.525998502123634	1.23883	0.811816	0.705931	1.51258	0.705931	1.51258	0.46670655436406666	0.621221	0.7631359999999999	0.621221	0.7631359999999999	0.8140370785810132	TRUE	0.621221	0.7631359999999999	0.621221	0.7631359999999999	0.8140370785810132	FALSE	TRUE	FALSE	FALSE	FALSE	TRUE	FALSE	FALSE	0
continuous	22200	both_sexes		irnt	CSA	continuous-22200-both_sexes-irnt	-0.0085	0.3881	-0.021901571759855708	-0.0085	0.3881	0.7354	0.0049	NA	NA	-0.2982	1.0152	-0.2937352245862884	-0.2982	1.0152	0.7371	0.008	NA	NA	0.56426	0.277177	2.0357388960844514	0.56426	0.277177	-0.770972	1.20657	-0.770972	1.20657	-0.6389782606893922	-3.15275	3.89348	-3.15275	3.89348	-0.8097511737571531	TRUE	-3.15275	3.89348	-3.15275	3.89348	-0.8097511737571531	TRUE	TRUE	FALSE	FALSE	FALSE	TRUE	FALSE	FALSE	0
continuous	22200	both_sexes		irnt	EAS	continuous-22200-both_sexes-irnt	-0.102	0.6629	-0.15386936189470507	-0.102	0.6629	0.5927	0.0042	NA	NA	0.0814	1.6217	0.05019424061170377	0.0814	1.6217	0.5927	0.0076	NA	NA	0.345532	0.400091	0.8636335233734326	0.345532	0.400091	-0.440056	1.11617	-0.440056	1.11617	-0.39425535536701395	0.309708	0.33369899999999997	0.309708	0.33369899999999997	0.9281058678629543	TRUE	0.309708	0.33369899999999997	0.309708	0.33369899999999997	0.9281058678629543	TRUE	TRUE	FALSE	FALSE	FALSE	TRUE	FALSE	FALSE	0
continuous	22200	both_sexes		irnt	EUR	continuous-22200-both_sexes-irnt	0.0044	0.0042	1.0476190476190477	0.0044	0.0042	1.0141	0.0076	0.5803	0.3143	0.0119	0.0091	1.3076923076923077	0.0119	0.0091	1.0059	0.0109	0.2443	0.4499	NA	NA	NA	NA	NA	NA	NA	NA	NA	NA	NA	NA	NA	NA	NA	TRUE	0.0119	0.0091	0.0119	0.0091	1.3076923076923077	TRUE	TRUE	FALSE	FALSE	TRUE	TRUE	FALSE	FALSE	0
continuous	22200	both_sexes		irnt	MID	continuous-22200-both_sexes-irnt	NA	NA	NA	NA	NA	NA	NA	NA	NA	NA	NA	NA	NA	NA	NA	NA	NA	NA	0.756498	0.469135	1.6125379688149466	0.756498	0.469135	0.411956	0.316608	0.411956	0.316608	1.3011547402466141	0.655213	0.295858	0.655213	0.295858	2.2146198514152062	TRUE	0.655213	0.295858	0.655213	0.295858	2.2146198514152062	TRUE	TRUE	FALSE	FALSE	FALSE	TRUE	FALSE	FALSE	0
continuous	2237	both_sexes			AFR	continuous-2237-both_sexes	-0.1029	0.0969	-1.061919504643963	-0.1029	0.0969	1.0165	0.0058	1.8729	0.6614	-0.2136	0.1908	-1.119496855345912	-0.2136	0.1908	1.023	0.009	2.6053	1.0229	0.121716	0.0929529	1.309437360211462	0.121716	0.0929529	0.152238	0.0690822	0.152238	0.0690822	2.2037225218652563	0.132125	0.0828457	0.132125	0.0828457	1.5948323208084427	TRUE	0.132125	0.0828457	0.132125	0.0828457	1.5948323208084427	TRUE	TRUE	FALSE	TRUE	TRUE	TRUE	TRUE	FALSE	2
continuous	2237	both_sexes			AMR	continuous-2237-both_sexes	0.92	0.54990000000000006	1.6730314602655028	0.92	0.54990000000000006	0.9907	0.0069	NA	NA	1.7343	1.1552	1.5012984764542936	1.7343	1.1552	0.9827	0.0118	NA	NA	0.16799	0.569057	0.2952076856975663	0.16799	0.569057	-0.150126	0.271266	-0.150126	0.271266	-0.5534272632766363	-0.130407	0.220301	-0.130407	0.220301	-0.5919491967807681	TRUE	-0.130407	0.220301	-0.130407	0.220301	-0.5919491967807681	FALSE	TRUE	FALSE	TRUE	TRUE	TRUE	TRUE	FALSE	2
continuous	2237	both_sexes			CSA	continuous-2237-both_sexes	0.0013	0.058	0.022413793103448272	0.0013	0.058	1.0672	0.0065	0.9971	0.0957	0.1407	0.1171	1.201537147736977	0.1407	0.1171	1.0554	0.0101	0.8216	0.1502	0.067773	0.0471303	1.4379921197191616	0.067773	0.0471303	0.0196329	0.0479476	0.0196329	0.0479476	0.4094657501105373	0.0322247	0.0465503	0.0322247	0.0465503	0.6922554741859881	TRUE	0.0322247	0.0465503	0.0322247	0.0465503	0.6922554741859881	TRUE	TRUE	FALSE	TRUE	TRUE	FALSE	TRUE	FALSE	2
continuous	2237	both_sexes			EAS	continuous-2237-both_sexes	0.1635	0.1776	0.9206081081081081	0.1635	0.1776	1.0198	0.0073	0.6889	0.2525	-0.2669	0.4031	-0.6621185809972712	-0.2669	0.4031	1.0363	0.0124	1.2612	0.431	0.54341	0.352867	1.5399853202481388	0.54341	0.352867	0.353022	0.111838	0.353022	0.111838	3.1565478638745326	0.457371	0.10898	0.457371	0.10898	4.196834281519545	TRUE	0.457371	0.10898	0.457371	0.10898	4.196834281519545	TRUE	TRUE	TRUE	TRUE	TRUE	TRUE	TRUE	TRUE	2
continuous	2237	both_sexes			EUR	continuous-2237-both_sexes	0.068	0.003	22.666666666666668	0.068	0.003	1.1184	0.0113	0.1708	0.0162	0.0732	0.004	18.3	0.0732	0.004	1.0897	0.0153	0.1295	0.022	NA	NA	NA	NA	NA	NA	NA	NA	NA	NA	NA	NA	NA	NA	NA	TRUE	0.0732	0.004	0.0732	0.004	18.3	TRUE	TRUE	TRUE	TRUE	TRUE	TRUE	TRUE	TRUE	2
continuous	2237	both_sexes			MID	continuous-2237-both_sexes	0.5809	0.323	1.7984520123839007	0.5809	0.323	1.0002	0.0061	0.0101	0.4034	0.9776	0.6568	1.4884287454323994	0.9776	0.6568	0.9926	0.0089	NA	NA	1.77985	0.867937	2.0506672719333316	1.77985	0.867937	0.340446	0.106776	0.340446	0.106776	3.1884131265452913	0.469347	0.128755	0.469347	0.128755	3.6452720282707465	TRUE	0.469347	0.128755	0.469347	0.128755	3.6452720282707465	TRUE	TRUE	FALSE	TRUE	TRUE	TRUE	TRUE	FALSE	2
continuous	22403	both_sexes		irnt	CSA	continuous-22403-both_sexes-irnt	11.0281	6.953	1.586092334244211	11.0281	6.953	0.7773	0.0065	NA	NA	-38.5194	18.0775	-2.130792421518462	-38.5194	18.0775	0.804	0.0109	NA	NA	-1.19543	58.4463	-0.020453476096861562	-1.19543	58.4463	0.598118	16.1921	0.598118	16.1921	0.03693887760080533	-0.226639	28.3054	-0.226639	28.3054	-0.008006917407985755	TRUE	-0.226639	28.3054	-0.226639	28.3054	-0.008006917407985755	TRUE	TRUE	FALSE	TRUE	FALSE	TRUE	FALSE	FALSE	0
continuous	22403	both_sexes		irnt	EUR	continuous-22403-both_sexes-irnt	0.2038	0.0938	2.1727078891257996	0.2038	0.0938	1.0228	0.0076	0.5156	0.1711	-0.0499	0.1816	-0.2747797356828194	-0.0499	0.1816	1.0371	0.0115	0.8391	0.2611	NA	NA	NA	NA	NA	NA	NA	NA	NA	NA	NA	NA	NA	NA	NA	TRUE	-0.0499	0.1816	-0.0499	0.1816	-0.2747797356828194	TRUE	TRUE	FALSE	TRUE	TRUE	TRUE	FALSE	FALSE	0
continuous	22404	both_sexes		irnt	CSA	continuous-22404-both_sexes-irnt	NA	NA	NA	NA	NA	NA	NA	NA	NA	NA	NA	NA	NA	NA	NA	NA	NA	NA	-0.641054	17547.9	-3.653166475760632e-5	-0.641054	17547.9	9.30465	242.632	9.30465	242.632	0.03834881631441855	-0.546878	9.85676	-0.546878	9.85676	-0.05548253178529253	TRUE	-0.546878	9.85676	-0.546878	9.85676	-0.05548253178529253	TRUE	TRUE	FALSE	TRUE	FALSE	TRUE	FALSE	FALSE	0
continuous	22404	both_sexes		irnt	EUR	continuous-22404-both_sexes-irnt	0.3387	0.087	3.893103448275862	0.3387	0.087	1.01	0.0069	0.2184	0.1502	0.1537	0.1546	0.9941785252263908	0.1537	0.1546	1.0191	0.0096	0.4154	0.2097	NA	NA	NA	NA	NA	NA	NA	NA	NA	NA	NA	NA	NA	NA	NA	TRUE	0.1537	0.1546	0.1537	0.1546	0.9941785252263908	TRUE	TRUE	FALSE	TRUE	TRUE	TRUE	FALSE	FALSE	0
continuous	22405	both_sexes		irnt	CSA	continuous-22405-both_sexes-irnt	7.5303	5.2583	1.4320788087404674	7.5303	5.2583	0.6069	0.0047	NA	NA	-19.4	13.1789	-1.4720500193491108	-19.4	13.1789	0.623	0.008	NA	NA	0.572189	5.35993	0.10675307326774788	0.572189	5.35993	-0.111828	51.5066	-0.111828	51.5066	-0.0021711392326420305	13.8642	1552.01	13.8642	1552.01	0.00893306099831831	TRUE	13.8642	1552.01	13.8642	1552.01	0.00893306099831831	TRUE	TRUE	FALSE	TRUE	FALSE	TRUE	FALSE	FALSE	0
continuous	22405	both_sexes		irnt	EUR	continuous-22405-both_sexes-irnt	0.2244	0.0939	2.389776357827476	0.2244	0.0939	1.0199	0.0071	0.4575	0.1625	-0.0813	0.1958	-0.41521961184882533	-0.0813	0.1958	1.0361	0.0111	0.8279	0.2541	NA	NA	NA	NA	NA	NA	NA	NA	NA	NA	NA	NA	NA	NA	NA	TRUE	-0.0813	0.1958	-0.0813	0.1958	-0.41521961184882533	TRUE	TRUE	FALSE	TRUE	TRUE	TRUE	FALSE	FALSE	0
continuous	22406	both_sexes		irnt	CSA	continuous-22406-both_sexes-irnt	NA	NA	NA	NA	NA	NA	NA	NA	NA	NA	NA	NA	NA	NA	NA	NA	NA	NA	10.9351	711.693	0.015364911555965845	10.9351	711.693	0.0707132	0.925802	0.0707132	0.925802	0.07638047876327768	-0.261889	180.158	-0.261889	180.158	-0.0014536628959024855	TRUE	-0.261889	180.158	-0.261889	180.158	-0.0014536628959024855	TRUE	TRUE	FALSE	TRUE	FALSE	TRUE	FALSE	FALSE	0
continuous	22406	both_sexes		irnt	EUR	continuous-22406-both_sexes-irnt	0.3353	0.0873	3.8407789232531497	0.3353	0.0873	1.0129	0.0069	0.2653	0.142	0.3018	0.1644	1.8357664233576645	0.3018	0.1644	1.0132	0.0098	0.2725	0.2011	NA	NA	NA	NA	NA	NA	NA	NA	NA	NA	NA	NA	NA	NA	NA	TRUE	0.3018	0.1644	0.3018	0.1644	1.8357664233576645	TRUE	TRUE	FALSE	TRUE	TRUE	TRUE	FALSE	FALSE	0
continuous	22407	both_sexes		irnt	EUR	continuous-22407-both_sexes-irnt	0.189	0.0767	2.4641460234680572	0.189	0.0767	1.0045	0.0062	0.1813	0.248	0.1766	0.2007	0.8799202790234181	0.1766	0.2007	1.0047	0.0119	0.1879	0.4744	NA	NA	NA	NA	NA	NA	NA	NA	NA	NA	NA	NA	NA	NA	NA	TRUE	0.1766	0.2007	0.1766	0.2007	0.8799202790234181	TRUE	TRUE	FALSE	TRUE	TRUE	TRUE	FALSE	FALSE	0
continuous	22408	both_sexes		irnt	EUR	continuous-22408-both_sexes-irnt	0.083	0.0708	1.172316384180791	0.083	0.0708	1.0168	0.006	0.6468	0.2299	0.3093	0.1644	1.881386861313869	0.3093	0.1644	1.0053	0.01	0.2035	0.3854	NA	NA	NA	NA	NA	NA	NA	NA	NA	NA	NA	NA	NA	NA	NA	TRUE	0.3093	0.1644	0.3093	0.1644	1.881386861313869	TRUE	TRUE	FALSE	TRUE	TRUE	TRUE	FALSE	FALSE	0
continuous	22409	both_sexes		irnt	EUR	continuous-22409-both_sexes-irnt	0.3338	0.0946	3.5285412262156446	0.3338	0.0946	1.0118	0.007	0.253	0.1507	0.0923	0.1735	0.5319884726224784	0.0923	0.1735	1.024	0.0101	0.5139	0.216	NA	NA	NA	NA	NA	NA	NA	NA	NA	NA	NA	NA	NA	NA	NA	TRUE	0.0923	0.1735	0.0923	0.1735	0.5319884726224784	TRUE	TRUE	FALSE	TRUE	TRUE	TRUE	FALSE	FALSE	0
continuous	22410	both_sexes		irnt	EUR	continuous-22410-both_sexes-irnt	0.1186	0.0716	1.6564245810055866	0.1186	0.0716	1.0138	0.0059	0.515	0.2224	0.2998	0.1777	1.6871131119864942	0.2998	0.1777	1.0039	0.0108	0.147	0.4021	NA	NA	NA	NA	NA	NA	NA	NA	NA	NA	NA	NA	NA	NA	NA	TRUE	0.2998	0.1777	0.2998	0.1777	1.6871131119864942	TRUE	TRUE	FALSE	TRUE	TRUE	TRUE	FALSE	FALSE	0
continuous	22501	both_sexes		irnt	AFR	continuous-22501-both_sexes-irnt	NA	NA	NA	NA	NA	NA	NA	NA	NA	NA	NA	NA	NA	NA	NA	NA	NA	NA	-0.161873	0.37195	-0.4352009678720258	-0.161873	0.37195	1.18626	0.380121	1.18626	0.380121	3.1207431317922456	-0.904365	0.246651	-0.904365	0.246651	-3.6665774718123987	TRUE	-0.904365	0.246651	-0.904365	0.246651	-3.6665774718123987	TRUE	TRUE	FALSE	FALSE	FALSE	TRUE	FALSE	FALSE	0
continuous	22501	both_sexes		irnt	CSA	continuous-22501-both_sexes-irnt	0.8787	0.54	1.6272222222222221	0.8787	0.54	0.9951	0.0057	NA	NA	0.2093	1.3575	0.15418047882136282	0.2093	1.3575	1.0001	0.0103	0.0166	1.3487	1.53277	0.889697	1.7228000094414166	1.53277	0.889697	0.412431	0.160554	0.412431	0.160554	2.5687992824843975	0.5836319999999999	0.283045	0.5836319999999999	0.283045	2.061976010881662	TRUE	0.5836319999999999	0.283045	0.5836319999999999	0.283045	2.061976010881662	TRUE	TRUE	FALSE	FALSE	TRUE	TRUE	FALSE	FALSE	0
continuous	22501	both_sexes		irnt	EAS	continuous-22501-both_sexes-irnt	2.4354	1.0472	2.3256302521008405	2.4354	1.0472	1.1038	0.0072	0.8379	0.0584	5.5931	2.6325	2.1246343779677113	5.5931	2.6325	1.0873	0.0132	0.7051	0.1066	2.60159	4.03924	0.6440790841841534	2.60159	4.03924	0.324935	73.219	0.324935	73.219	0.004437850831068438	3.62252	1.68986	3.62252	1.68986	2.1436805415833264	TRUE	3.62252	1.68986	3.62252	1.68986	2.1436805415833264	TRUE	TRUE	FALSE	FALSE	TRUE	FALSE	FALSE	FALSE	0
continuous	22501	both_sexes		irnt	EUR	continuous-22501-both_sexes-irnt	0.1378	0.0086	16.02325581395349	0.1378	0.0086	1.1526	0.0103	0.3351	0.0226	0.157	0.012	13.083333333333334	0.157	0.012	1.1247	0.0137	0.274	0.0301	NA	NA	NA	NA	NA	NA	NA	NA	NA	NA	NA	NA	NA	NA	NA	TRUE	0.157	0.012	0.157	0.012	13.083333333333334	TRUE	TRUE	TRUE	FALSE	TRUE	TRUE	FALSE	FALSE	0
continuous	22501	both_sexes		irnt	MID	continuous-22501-both_sexes-irnt	NA	NA	NA	NA	NA	NA	NA	NA	NA	NA	NA	NA	NA	NA	NA	NA	NA	NA	3.68699	54.3443	0.06784501778475388	3.68699	54.3443	0.414329	0.90507	0.414329	0.90507	0.457786690532224	1.57135	0.379791	1.57135	0.379791	4.137407152881454	TRUE	1.57135	0.379791	1.57135	0.379791	4.137407152881454	TRUE	TRUE	TRUE	FALSE	FALSE	TRUE	FALSE	FALSE	0
continuous	22503	both_sexes		irnt	EUR	continuous-22503-both_sexes-irnt	0.0389	0.0272	1.4301470588235294	0.0389	0.0272	0.9792	0.0061	NA	NA	-0.0676	0.0581	-1.163511187607573	-0.0676	0.0581	0.9942	0.0097	NA	NA	NA	NA	NA	NA	NA	NA	NA	NA	NA	NA	NA	NA	NA	NA	NA	TRUE	-0.0676	0.0581	-0.0676	0.0581	-1.163511187607573	TRUE	TRUE	FALSE	TRUE	TRUE	TRUE	FALSE	FALSE	0
continuous	22505	both_sexes		irnt	EUR	continuous-22505-both_sexes-irnt	0.0599	0.0437	1.3707093821510297	0.0599	0.0437	0.9983	0.0062	NA	NA	0.029	0.0898	0.32293986636971045	0.029	0.0898	1.0013	0.0098	0.1376	1.0084	NA	NA	NA	NA	NA	NA	NA	NA	NA	NA	NA	NA	NA	NA	NA	TRUE	0.029	0.0898	0.029	0.0898	0.32293986636971045	TRUE	TRUE	FALSE	TRUE	TRUE	TRUE	FALSE	FALSE	0
continuous	22507	both_sexes		irnt	AFR	continuous-22507-both_sexes-irnt	3.2652	4.7405	0.6887881025208311	3.2652	4.7405	1.0102	0.0069	0.6713	0.4555	11.9051	10.4706	1.1370026550531966	11.9051	10.4706	1.0039	0.0099	0.2582	0.6554	1.11584	50.7729	0.021977078323278755	1.11584	50.7729	0.847039	0.11739	0.847039	0.11739	7.21559758071386	0.846691	1.17103	0.846691	1.17103	0.7230310068913691	TRUE	0.846691	1.17103	0.846691	1.17103	0.7230310068913691	TRUE	TRUE	FALSE	TRUE	TRUE	TRUE	FALSE	FALSE	0
continuous	22507	both_sexes		irnt	AMR	continuous-22507-both_sexes-irnt	4.6634	8.4894	0.5493203288807219	4.6634	8.4894	1.0011	0.0092	0.1421	1.1938	-12.5204	20.0388	-0.6248078727269099	-12.5204	20.0388	1.0139	0.015	1.8071	1.9469	0.966937	2.46731	0.39189927491883875	0.966937	2.46731	0.832207	0.72059	0.832207	0.72059	1.1548966818856772	2.1447700000000003	1.99097	2.1447700000000003	1.99097	1.0772487782337254	TRUE	2.1447700000000003	1.99097	2.1447700000000003	1.99097	1.0772487782337254	FALSE	TRUE	FALSE	TRUE	TRUE	TRUE	FALSE	FALSE	0
continuous	22507	both_sexes		irnt	CSA	continuous-22507-both_sexes-irnt	-6.9846	3.0639	-2.2796435915010282	-6.9846	3.0639	0.9984	0.0071	NA	NA	3.7998	8.6269	0.4404594929812563	3.7998	8.6269	0.9857	0.0123	NA	NA	2.43407	12.7045	0.1915911684836082	2.43407	12.7045	0.120897	0.278016	0.120897	0.278016	0.4348562672651934	-1.21511	1.6746599999999998	-1.21511	1.6746599999999998	-0.7255860891165968	TRUE	-1.21511	1.6746599999999998	-1.21511	1.6746599999999998	-0.7255860891165968	TRUE	TRUE	FALSE	TRUE	TRUE	TRUE	FALSE	FALSE	0
continuous	22507	both_sexes		irnt	EUR	continuous-22507-both_sexes-irnt	0.039	0.0121	3.2231404958677685	0.039	0.0121	1.0326	0.0066	0.5096	0.1038	0.0242	0.028	0.8642857142857142	0.0242	0.028	1.0381	0.0117	0.5953	0.1835	NA	NA	NA	NA	NA	NA	NA	NA	NA	NA	NA	NA	NA	NA	NA	TRUE	0.0242	0.028	0.0242	0.028	0.8642857142857142	TRUE	TRUE	FALSE	TRUE	TRUE	TRUE	FALSE	FALSE	0
continuous	22507	both_sexes		irnt	MID	continuous-22507-both_sexes-irnt	NA	NA	NA	NA	NA	NA	NA	NA	NA	NA	NA	NA	NA	NA	NA	NA	NA	NA	1.87595	2.31996	0.808613079535854	1.87595	2.31996	-0.638134	0.877177	-0.638134	0.877177	-0.7274860147951896	0.670199	0.383902	0.670199	0.383902	1.745755427166308	TRUE	0.670199	0.383902	0.670199	0.383902	1.745755427166308	TRUE	TRUE	FALSE	TRUE	FALSE	TRUE	FALSE	FALSE	0
continuous	22599	both_sexes			AFR	continuous-22599-both_sexes	0.2687	1.2185	0.2205170291341814	0.2687	1.2185	0.9997	0.0059	NA	NA	1.4647	2.4331	0.6019892318441494	1.4647	2.4331	0.9969	0.0092	NA	NA	0.783842	0.214683	3.6511600825403034	0.783842	0.214683	1.0557	0.246229	1.0557	0.246229	4.287472231134432	2.31253	0.5585939999999999	2.31253	0.5585939999999999	4.139911993326102	TRUE	2.31253	0.5585939999999999	2.31253	0.5585939999999999	4.139911993326102	TRUE	TRUE	TRUE	FALSE	TRUE	TRUE	FALSE	FALSE	0
continuous	22599	both_sexes			AMR	continuous-22599-both_sexes	-0.9226	2.4357	-0.37878228024797794	-0.9226	2.4357	0.8177	0.0059	NA	NA	1.6442	6.3193	0.26018704603357967	1.6442	6.3193	0.815	0.0106	NA	NA	0.516462	3.74625	0.13786106106106105	0.516462	3.74625	1.19175	0.547435	1.19175	0.547435	2.176970781919315	-1.45762	2.15965	-1.45762	2.15965	-0.6749334382886115	TRUE	-1.45762	2.15965	-1.45762	2.15965	-0.6749334382886115	FALSE	TRUE	FALSE	FALSE	FALSE	TRUE	FALSE	FALSE	0
continuous	22599	both_sexes			CSA	continuous-22599-both_sexes	1.0817	0.59	1.8333898305084748	1.0817	0.59	0.9966	0.0065	NA	NA	2.3097	1.2555	1.8396654719235361	2.3097	1.2555	0.9875	0.0094	NA	NA	0.24068	0.558593	0.4308682708161398	0.24068	0.558593	0.360238	0.187737	0.360238	0.187737	1.9188439146252472	0.227802	0.25349499999999997	0.227802	0.25349499999999997	0.8986449436872523	TRUE	0.227802	0.25349499999999997	0.227802	0.25349499999999997	0.8986449436872523	TRUE	TRUE	FALSE	FALSE	TRUE	TRUE	FALSE	FALSE	0
continuous	22599	both_sexes			EAS	continuous-22599-both_sexes	0.5726	1.1299	0.5067705106646606	0.5726	1.1299	1.0025	0.0062	0.3463	0.8728	-2.7402	2.5497	-1.0747146723143899	-2.7402	2.5497	1.0195	0.0109	2.7296	1.526	0.486429	0.393066	1.2375249958022316	0.486429	0.393066	0.965475	0.621003	0.965475	0.621003	1.554702634286791	1.3249	0.7633300000000001	1.3249	0.7633300000000001	1.7356844353032108	TRUE	1.3249	0.7633300000000001	1.3249	0.7633300000000001	1.7356844353032108	TRUE	TRUE	FALSE	FALSE	TRUE	TRUE	FALSE	FALSE	0
continuous	22599	both_sexes			EUR	continuous-22599-both_sexes	0.0321	0.0051	6.2941176470588225	0.0321	0.0051	1.0321	0.0072	0.3176	0.0716	0.0454	0.0094	4.829787234042553	0.0454	0.0094	1.0173	0.0108	0.1714	0.107	NA	NA	NA	NA	NA	NA	NA	NA	NA	NA	NA	NA	NA	NA	NA	TRUE	0.0454	0.0094	0.0454	0.0094	4.829787234042553	TRUE	TRUE	TRUE	FALSE	TRUE	TRUE	FALSE	FALSE	0
continuous	22602	both_sexes		irnt	AFR	continuous-22602-both_sexes-irnt	NA	NA	NA	NA	NA	NA	NA	NA	NA	NA	NA	NA	NA	NA	NA	NA	NA	NA	0.721549	0.412812	1.7478876583045067	0.721549	0.412812	0.757555	0.431318	0.757555	0.431318	1.7563723285371815	0.838173	0.274007	0.838173	0.274007	3.058947399154036	TRUE	0.838173	0.274007	0.838173	0.274007	3.058947399154036	TRUE	TRUE	FALSE	TRUE	FALSE	TRUE	FALSE	FALSE	0
continuous	22602	both_sexes		irnt	AMR	continuous-22602-both_sexes-irnt	NA	NA	NA	NA	NA	NA	NA	NA	NA	NA	NA	NA	NA	NA	NA	NA	NA	NA	1.15219	6.33119	0.1819863248457241	1.15219	6.33119	3.73593	2.40589	3.73593	2.40589	1.5528266047076136	-2.56753	6.8029100000000025	-2.56753	6.8029100000000025	-0.3774164291457625	TRUE	-2.56753	6.8029100000000025	-2.56753	6.8029100000000025	-0.3774164291457625	FALSE	TRUE	FALSE	TRUE	FALSE	TRUE	FALSE	FALSE	0
continuous	22602	both_sexes		irnt	CSA	continuous-22602-both_sexes-irnt	0.0033	0.5503	0.005996729056878067	0.0033	0.5503	0.9213	0.0056	NA	NA	1.6219	1.2659	1.28122284540643	1.6219	1.2659	0.9098	0.0094	NA	NA	0.746492	0.296785	2.5152618899203127	0.746492	0.296785	3.06436	2.01332	3.06436	2.01332	1.522043192339022	0.36224	0.124471	0.36224	0.124471	2.9102361192566946	TRUE	0.36224	0.124471	0.36224	0.124471	2.9102361192566946	TRUE	TRUE	FALSE	TRUE	TRUE	TRUE	FALSE	FALSE	0
continuous	22602	both_sexes		irnt	EAS	continuous-22602-both_sexes-irnt	-1.0085	1.0657	-0.9463263582621749	-1.0085	1.0657	0.9577	0.0063	NA	NA	1.1667	2.1932	0.5319624293270108	1.1667	2.1932	0.9497	0.0103	NA	NA	1.3123	0.468663	2.800093030599813	1.3123	0.468663	1.74945	0.72475	1.74945	0.72475	2.413866850638151	1.84636	0.520392	1.84636	0.520392	3.548017648234408	TRUE	1.84636	0.520392	1.84636	0.520392	3.548017648234408	TRUE	TRUE	FALSE	TRUE	TRUE	TRUE	FALSE	FALSE	0
continuous	22602	both_sexes		irnt	EUR	continuous-22602-both_sexes-irnt	0.0373	0.0049	7.612244897959184	0.0373	0.0049	1.0455	0.0071	0.359	0.0559	0.0411	0.0097	4.237113402061856	0.0411	0.0097	1.0419	0.0109	0.3306	0.0861	NA	NA	NA	NA	NA	NA	NA	NA	NA	NA	NA	NA	NA	NA	NA	TRUE	0.0411	0.0097	0.0411	0.0097	4.237113402061856	TRUE	TRUE	TRUE	TRUE	TRUE	TRUE	FALSE	FALSE	0
continuous	22602	both_sexes		irnt	MID	continuous-22602-both_sexes-irnt	NA	NA	NA	NA	NA	NA	NA	NA	NA	NA	NA	NA	NA	NA	NA	NA	NA	NA	0.807931	3.24222	0.24919067799223987	0.807931	3.24222	1.83668	0.740633	1.83668	0.740633	2.4798786983566763	1.30714	0.332547	1.30714	0.332547	3.9306925036160303	TRUE	1.30714	0.332547	1.30714	0.332547	3.9306925036160303	TRUE	TRUE	FALSE	TRUE	FALSE	TRUE	FALSE	FALSE	0
continuous	22603	both_sexes		irnt	AFR	continuous-22603-both_sexes-irnt	0.1901	1.3444	0.14140136864028563	0.1901	1.3444	1.0017	0.0056	0.6321	2.1135	-0.8951	3.0629	-0.2922393809788109	-0.8951	3.0629	1.0068	0.0096	2.6017	3.6428	0.760731	0.17263	4.406713780918728	0.760731	0.17263	0.99565	0.18635	0.99565	0.18635	5.342903139254092	2.38269	0.49688	2.38269	0.49688	4.7953026887779755	TRUE	2.38269	0.49688	2.38269	0.49688	4.7953026887779755	TRUE	TRUE	TRUE	FALSE	TRUE	TRUE	FALSE	FALSE	0
continuous	22603	both_sexes		irnt	AMR	continuous-22603-both_sexes-irnt	NA	NA	NA	NA	NA	NA	NA	NA	NA	NA	NA	NA	NA	NA	NA	NA	NA	NA	0.623218	0.456436	1.3654006257175157	0.623218	0.456436	-0.106481	0.915672	-0.106481	0.915672	-0.11628727317205288	0.206871	0.783416	0.206871	0.783416	0.26406277124797045	TRUE	0.206871	0.783416	0.206871	0.783416	0.26406277124797045	FALSE	TRUE	FALSE	FALSE	FALSE	TRUE	FALSE	FALSE	0
continuous	22603	both_sexes		irnt	CSA	continuous-22603-both_sexes-irnt	-0.273	0.7036	-0.38800454803865836	-0.273	0.7036	1.0075	0.0055	1.6764	1.228	1.2059	1.532	0.7871409921671018	1.2059	1.532	0.9968	0.0096	NA	NA	-0.748313	1.26048	-0.5936730451891343	-0.748313	1.26048	-0.671876	0.340744	-0.671876	0.340744	-1.9717911393891017	1.15105	0.488833	1.15105	0.488833	2.35468963838366	TRUE	1.15105	0.488833	1.15105	0.488833	2.35468963838366	TRUE	TRUE	FALSE	FALSE	TRUE	TRUE	FALSE	FALSE	0
continuous	22603	both_sexes		irnt	EAS	continuous-22603-both_sexes-irnt	2.4314	1.2511	1.9434097993765485	2.4314	1.2511	0.9897	0.0071	NA	NA	5.4788	3.0409	1.8017034430596204	5.4788	3.0409	0.9778	0.0128	NA	NA	1.04819	1.36502	0.7678935107177917	1.04819	1.36502	1.23294	0.335258	1.23294	0.335258	3.6775856206265023	1.45641	0.263741	1.45641	0.263741	5.522122081890946	TRUE	1.45641	0.263741	1.45641	0.263741	5.522122081890946	TRUE	TRUE	TRUE	FALSE	TRUE	TRUE	FALSE	FALSE	0
continuous	22603	both_sexes		irnt	EUR	continuous-22603-both_sexes-irnt	0.0113	0.0049	2.306122448979592	0.0113	0.0049	1.0124	0.0072	0.3449	0.2011	0.017	0.0094	1.8085106382978724	0.017	0.0094	1.0061	0.0104	0.1689	0.2877	NA	NA	NA	NA	NA	NA	NA	NA	NA	NA	NA	NA	NA	NA	NA	TRUE	0.017	0.0094	0.017	0.0094	1.8085106382978724	TRUE	TRUE	FALSE	FALSE	TRUE	TRUE	FALSE	FALSE	0
continuous	22605	both_sexes		irnt	AFR	continuous-22605-both_sexes-irnt	NA	NA	NA	NA	NA	NA	NA	NA	NA	NA	NA	NA	NA	NA	NA	NA	NA	NA	0.896499	0.33225	2.6982663656884878	0.896499	0.33225	0.746571	0.172082	0.746571	0.172082	4.338460733836194	0.772838	0.186681	0.772838	0.186681	4.139885687349007	TRUE	0.772838	0.186681	0.772838	0.186681	4.139885687349007	TRUE	TRUE	TRUE	TRUE	FALSE	TRUE	FALSE	FALSE	0
continuous	22605	both_sexes		irnt	AMR	continuous-22605-both_sexes-irnt	NA	NA	NA	NA	NA	NA	NA	NA	NA	NA	NA	NA	NA	NA	NA	NA	NA	NA	0.156578	35.3864	0.004424807270589831	0.156578	35.3864	-5.8551	937.071	-5.8551	937.071	-0.006248299221723861	0.959047	1.0699	0.959047	1.0699	0.8963893821852509	TRUE	0.959047	1.0699	0.959047	1.0699	0.8963893821852509	FALSE	TRUE	FALSE	TRUE	FALSE	TRUE	FALSE	FALSE	0
continuous	22605	both_sexes		irnt	EAS	continuous-22605-both_sexes-irnt	3.9629	2.9147	1.3596253473770885	3.9629	2.9147	0.7861	0.006	NA	NA	-2.6518	6.6138	-0.4009495297710847	-2.6518	6.6138	0.7945	0.0095	NA	NA	-76.7297	393.641	-0.19492303901270444	-76.7297	393.641	-4.31576	6.9566	-4.31576	6.9566	-0.6203835206853923	0.996038	0.432857	0.996038	0.432857	2.3010786472206757	TRUE	0.996038	0.432857	0.996038	0.432857	2.3010786472206757	TRUE	TRUE	FALSE	TRUE	FALSE	TRUE	FALSE	FALSE	0
continuous	22605	both_sexes		irnt	EUR	continuous-22605-both_sexes-irnt	0.0112	0.0117	0.9572649572649572	0.0112	0.0117	1.0142	0.0071	0.6077	0.3052	0.0379	0.0232	1.6336206896551726	0.0379	0.0232	1.0026	0.01	0.1096	0.4298	NA	NA	NA	NA	NA	NA	NA	NA	NA	NA	NA	NA	NA	NA	NA	TRUE	0.0379	0.0232	0.0379	0.0232	1.6336206896551726	TRUE	TRUE	FALSE	TRUE	FALSE	TRUE	FALSE	FALSE	0
continuous	22641	both_sexes		irnt	EUR	continuous-22641-both_sexes-irnt	-0.0815	0.0495	-1.6464646464646464	-0.0815	0.0495	1.0129	0.007	NA	NA	-0.0283	0.1232	-0.2297077922077922	-0.0283	0.1232	1.0082	0.0112	NA	NA	NA	NA	NA	NA	NA	NA	NA	NA	NA	NA	NA	NA	NA	NA	NA	TRUE	-0.0283	0.1232	-0.0283	0.1232	-0.2297077922077922	TRUE	TRUE	FALSE	TRUE	TRUE	TRUE	FALSE	FALSE	0
continuous	22642	both_sexes			EAS	continuous-22642-both_sexes	1.4502	3.6745	0.39466594094434615	1.4502	3.6745	0.9237	0.0068	NA	NA	11.8568	8.6074	1.3775123730743313	11.8568	8.6074	0.9109	0.0107	NA	NA	-0.0785327	257.494	-3.049884657506582e-4	-0.0785327	257.494	1.0135	0.395585	1.0135	0.395585	2.5620283883362616	0.908933	0.252404	0.908933	0.252404	3.6011037859938826	TRUE	0.908933	0.252404	0.908933	0.252404	3.6011037859938826	TRUE	TRUE	FALSE	TRUE	TRUE	TRUE	FALSE	FALSE	0
continuous	22642	both_sexes			EUR	continuous-22642-both_sexes	0.0282	0.0196	1.4387755102040816	0.0282	0.0196	1.0041	0.0069	0.2316	0.3872	0.0934	0.0399	2.3408521303258145	0.0934	0.0399	0.9886	0.0102	NA	NA	NA	NA	NA	NA	NA	NA	NA	NA	NA	NA	NA	NA	NA	NA	NA	TRUE	0.0934	0.0399	0.0934	0.0399	2.3408521303258145	TRUE	TRUE	FALSE	TRUE	TRUE	TRUE	FALSE	FALSE	0
continuous	22643	both_sexes		irnt	AFR	continuous-22643-both_sexes-irnt	-7.3181	3.0192	-2.4238540010598832	-7.3181	3.0192	0.9449	0.0057	NA	NA	-1.8367	6.8159	-0.26947285024721607	-1.8367	6.8159	0.937	0.0093	NA	NA	0.379941	0.772427	0.49187949152476546	0.379941	0.772427	0.479807	0.0999803	0.479807	0.0999803	4.799015406034989	0.512417	0.357475	0.512417	0.357475	1.4334345059095042	TRUE	0.512417	0.357475	0.512417	0.357475	1.4334345059095042	TRUE	TRUE	FALSE	TRUE	TRUE	TRUE	FALSE	FALSE	0
continuous	22643	both_sexes		irnt	CSA	continuous-22643-both_sexes-irnt	-0.1625	2.2777	-0.07134389954778944	-0.1625	2.2777	1.0048	0.0074	1.1483	1.7697	-3.0013	4.9714	-0.6037132397312628	-3.0013	4.9714	1.0106	0.0111	2.5443	2.6544	0.827612	1.02063	0.810883473932767	0.827612	1.02063	0.895189	1.11143	0.895189	1.11143	0.8054389390245	1.35716	1.4085	1.35716	1.4085	0.9635498757543485	TRUE	1.35716	1.4085	1.35716	1.4085	0.9635498757543485	TRUE	TRUE	FALSE	TRUE	TRUE	TRUE	FALSE	FALSE	0
continuous	22643	both_sexes		irnt	EAS	continuous-22643-both_sexes-irnt	-0.6035	3.9458	-0.15294743778194536	-0.6035	3.9458	0.9936	0.0073	NA	NA	1.9979	9.9069	0.2016675246545337	1.9979	9.9069	0.9895	0.0133	NA	NA	0.671935	3.4736	0.19344052280055274	0.671935	3.4736	0.791267	0.193622	0.791267	0.193622	4.0866585408682905	-2.84249	376.966	-2.84249	376.966	-0.007540441313009662	TRUE	-2.84249	376.966	-2.84249	376.966	-0.007540441313009662	TRUE	TRUE	FALSE	TRUE	TRUE	TRUE	FALSE	FALSE	0
continuous	22643	both_sexes		irnt	EUR	continuous-22643-both_sexes-irnt	0.0016	0.0199	0.08040201005025126	0.0016	0.0199	1.0122	0.0073	0.9401	0.5591	-0.0022	0.0405	-0.05432098765432099	-0.0022	0.0405	1.0123	0.0108	0.947	0.8291	NA	NA	NA	NA	NA	NA	NA	NA	NA	NA	NA	NA	NA	NA	NA	TRUE	-0.0022	0.0405	-0.0022	0.0405	-0.05432098765432099	TRUE	TRUE	FALSE	TRUE	TRUE	TRUE	FALSE	FALSE	0
continuous	22644	both_sexes		irnt	AFR	continuous-22644-both_sexes-irnt	-0.9799	2.9969	-0.3269712035770296	-0.9799	2.9969	0.9388	0.0051	NA	NA	-3.0777	6.3801	-0.48239055814172194	-3.0777	6.3801	0.941	0.0082	NA	NA	0.950525	3.5853	0.2651172844671296	0.950525	3.5853	0.730609	0.246839	0.730609	0.246839	2.959860475856732	1.71728	0.31114200000000003	1.71728	0.31114200000000003	5.5192805857132745	TRUE	1.71728	0.31114200000000003	1.71728	0.31114200000000003	5.5192805857132745	TRUE	TRUE	TRUE	FALSE	TRUE	TRUE	FALSE	FALSE	0
continuous	22644	both_sexes		irnt	CSA	continuous-22644-both_sexes-irnt	8.1522	2.6092	3.1244059481833513	8.1522	2.6092	0.9821	0.0069	NA	NA	0.0236	6.0346	0.003910781161965996	0.0236	6.0346	0.9955	0.0108	NA	NA	0.592325	1.38057	0.429043800748966	0.592325	1.38057	0.615071	0.568843	0.615071	0.568843	1.0812667115531	16.4865	1658.37	16.4865	1658.37	0.009941388230611987	TRUE	16.4865	1658.37	16.4865	1658.37	0.009941388230611987	TRUE	TRUE	FALSE	FALSE	TRUE	TRUE	FALSE	FALSE	0
continuous	22644	both_sexes		irnt	EAS	continuous-22644-both_sexes-irnt	0.6588	4.4103	0.14937759336099585	0.6588	4.4103	0.9981	0.0081	NA	NA	-9.8901	11.8119	-0.8372996723643106	-9.8901	11.8119	1.0102	0.0154	NA	NA	0.453894	2.14889	0.21122253814760178	0.453894	2.14889	0.9225	0.221066	0.9225	0.221066	4.172961920874309	0.735424	0.4784100000000001	0.735424	0.4784100000000001	1.5372253924458097	TRUE	0.735424	0.4784100000000001	0.735424	0.4784100000000001	1.5372253924458097	TRUE	TRUE	FALSE	FALSE	TRUE	TRUE	FALSE	FALSE	0
continuous	22644	both_sexes		irnt	EUR	continuous-22644-both_sexes-irnt	0.0532	0.018	2.9555555555555557	0.0532	0.018	0.9964	0.0065	NA	NA	0.0115	0.0387	0.2971576227390181	0.0115	0.0387	1.0065	0.0102	0.3038	0.4788	NA	NA	NA	NA	NA	NA	NA	NA	NA	NA	NA	NA	NA	NA	NA	TRUE	0.0115	0.0387	0.0115	0.0387	0.2971576227390181	TRUE	TRUE	FALSE	FALSE	TRUE	TRUE	FALSE	FALSE	0
continuous	22645	both_sexes			AFR	continuous-22645-both_sexes	-2.0125	1.9489	-1.0326337934219303	-2.0125	1.9489	0.5587	0.0038	NA	NA	0.2359	3.8093	0.06192738823405875	0.2359	3.8093	0.5569	0.0054	NA	NA	2.64847	56.2384	0.047093622862670347	2.64847	56.2384	1.1039	1.22091	1.1039	1.22091	0.9041616499168654	0.811624	0.304498	0.811624	0.304498	2.6654493625573896	TRUE	0.811624	0.304498	0.811624	0.304498	2.6654493625573896	TRUE	TRUE	FALSE	TRUE	FALSE	TRUE	FALSE	FALSE	0
continuous	22645	both_sexes			CSA	continuous-22645-both_sexes	NA	NA	NA	NA	NA	NA	NA	NA	NA	NA	NA	NA	NA	NA	NA	NA	NA	NA	2.64103	53.5146	0.049351578821480495	2.64103	53.5146	0.596096	0.477517	0.596096	0.477517	1.2483241434336367	1.11736	1.9552	1.11736	1.9552	0.5714811783960719	TRUE	1.11736	1.9552	1.11736	1.9552	0.5714811783960719	TRUE	TRUE	FALSE	TRUE	FALSE	TRUE	FALSE	FALSE	0
continuous	22645	both_sexes			EAS	continuous-22645-both_sexes	0.3736	5.0752	0.07361286254728878	0.3736	5.0752	0.9302	0.0081	NA	NA	-15.8731	12.5956	-1.2602099145733432	-15.8731	12.5956	0.9442	0.0137	NA	NA	0.671615	7.02935	0.09554439599678491	0.671615	7.02935	1.00856	0.261547	1.00856	0.261547	3.856132932130745	0.8985540000000001	0.177229	0.8985540000000001	0.177229	5.070016757979789	TRUE	0.8985540000000001	0.177229	0.8985540000000001	0.177229	5.070016757979789	TRUE	TRUE	TRUE	TRUE	TRUE	TRUE	FALSE	FALSE	0
continuous	22645	both_sexes			EUR	continuous-22645-both_sexes	-0.0227	0.0201	-1.1293532338308458	-0.0227	0.0201	1.0196	0.0064	1.9665	0.6454	-0.0596	0.0433	-1.376443418013857	-0.0596	0.0433	1.0294	0.0107	2.9511	1.0752	NA	NA	NA	NA	NA	NA	NA	NA	NA	NA	NA	NA	NA	NA	NA	TRUE	-0.0596	0.0433	-0.0596	0.0433	-1.376443418013857	TRUE	TRUE	FALSE	TRUE	TRUE	TRUE	FALSE	FALSE	0
continuous	22661	both_sexes			AFR	continuous-22661-both_sexes	2.0988	1.3506	1.5539760106619283	2.0988	1.3506	0.9976	0.0064	NA	NA	5.3747	2.4631	2.182087613170395	5.3747	2.4631	0.9904	0.0095	NA	NA	0.613432	0.293191	2.0922606764873413	0.613432	0.293191	0.74363	0.217858	0.74363	0.217858	3.413370176904222	0.378385	0.12136199999999996	0.378385	0.12136199999999996	3.117821064254051	TRUE	0.378385	0.12136199999999996	0.378385	0.12136199999999996	3.117821064254051	TRUE	TRUE	FALSE	FALSE	TRUE	TRUE	FALSE	FALSE	0
continuous	22661	both_sexes			CSA	continuous-22661-both_sexes	-0.4775	0.5282	-0.9040136312003029	-0.4775	0.5282	0.9989	0.0059	NA	NA	-0.4389	1.1473	-0.3825503355704698	-0.4389	1.1473	0.999	0.0092	NA	NA	2.04976	5.9428	0.34491485495052837	2.04976	5.9428	0.283331	0.185101	0.283331	0.185101	1.5306832486048159	0.727741	0.740916	0.727741	0.740916	0.982217957231319	TRUE	0.727741	0.740916	0.727741	0.740916	0.982217957231319	TRUE	TRUE	FALSE	FALSE	TRUE	TRUE	FALSE	FALSE	0
continuous	22661	both_sexes			EAS	continuous-22661-both_sexes	0.7005	1.0122	0.6920569057498518	0.7005	1.0122	0.9492	0.0067	NA	NA	2.2422	2.0726	1.0818295860272122	2.2422	2.0726	0.944	0.0097	NA	NA	2.7205	2.03294	1.338209686463939	2.7205	2.03294	1.84567	1.26052	1.84567	1.26052	1.4642131818614539	1.18816	0.27812800000000004	1.18816	0.27812800000000004	4.271989875165391	TRUE	1.18816	0.27812800000000004	1.18816	0.27812800000000004	4.271989875165391	TRUE	TRUE	TRUE	FALSE	TRUE	TRUE	FALSE	FALSE	0
continuous	22661	both_sexes			EUR	continuous-22661-both_sexes	0.0182	0.0041	4.439024390243902	0.0182	0.0041	1.0005	0.0068	0.0126	0.1724	0.0104	0.009	1.1555555555555557	0.0104	0.009	1.0077	0.0115	0.1951	0.2897	NA	NA	NA	NA	NA	NA	NA	NA	NA	NA	NA	NA	NA	NA	NA	TRUE	0.0104	0.009	0.0104	0.009	1.1555555555555557	TRUE	TRUE	FALSE	FALSE	TRUE	TRUE	FALSE	FALSE	0
continuous	22661	both_sexes			MID	continuous-22661-both_sexes	NA	NA	NA	NA	NA	NA	NA	NA	NA	NA	NA	NA	NA	NA	NA	NA	NA	NA	2.37165	12.2149	0.19416041064601428	2.37165	12.2149	1.38779	0.639433	1.38779	0.639433	2.170344664726406	1.53678	0.239675	1.53678	0.239675	6.411932825701471	TRUE	1.53678	0.239675	1.53678	0.239675	6.411932825701471	TRUE	TRUE	TRUE	FALSE	FALSE	TRUE	FALSE	FALSE	0
continuous	22663	both_sexes		irnt	AMR	continuous-22663-both_sexes-irnt	2.9088	3.4022	0.854976191875845	2.9088	3.4022	0.7514	0.0066	NA	NA	-0.1868	7.3684	-0.025351501004288582	-0.1868	7.3684	0.7558	0.0103	NA	NA	1.23577	4.50566	0.2742705841097642	1.23577	4.50566	0.31294	0.338231	0.31294	0.338231	0.9252256593866321	0.00534839	1.1287	0.00534839	1.1287	0.004738539913174448	TRUE	0.00534839	1.1287	0.00534839	1.1287	0.004738539913174448	FALSE	TRUE	FALSE	TRUE	FALSE	TRUE	FALSE	FALSE	0
continuous	22663	both_sexes		irnt	CSA	continuous-22663-both_sexes-irnt	-0.9024	0.573	-1.5748691099476442	-0.9024	0.573	0.7277	0.0044	NA	NA	-1.8956	1.3778	-1.3758165190884017	-1.8956	1.3778	0.7321	0.0073	NA	NA	0.418429	0.280119	1.4937544400772529	0.418429	0.280119	1.24892	0.538453	1.24892	0.538453	2.319459637145675	1.68085	0.596973	1.68085	0.596973	2.8156214770182237	TRUE	1.68085	0.596973	1.68085	0.596973	2.8156214770182237	TRUE	TRUE	FALSE	TRUE	FALSE	TRUE	FALSE	FALSE	0
continuous	22663	both_sexes		irnt	EAS	continuous-22663-both_sexes-irnt	1.9191	1.4337	1.3385645532538188	1.9191	1.4337	0.9445	0.0069	NA	NA	2.7945	3.3022	0.8462540124765309	2.7945	3.3022	0.9405	0.0109	NA	NA	0.814422	0.506652	1.607458373795031	0.814422	0.506652	-1.91019	85.3402	-1.91019	85.3402	-0.022383237911324325	1.46283	18.6281	1.46283	18.6281	0.0785281375985742	TRUE	1.46283	18.6281	1.46283	18.6281	0.0785281375985742	TRUE	TRUE	FALSE	TRUE	TRUE	TRUE	FALSE	FALSE	0
continuous	22663	both_sexes		irnt	EUR	continuous-22663-both_sexes-irnt	0.007	0.0055	1.272727272727273	0.007	0.0055	1.0161	0.0069	0.566	0.2439	0.0065	0.0109	0.5963302752293578	0.0065	0.0109	1.0185	0.0107	0.6508	0.3744	NA	NA	NA	NA	NA	NA	NA	NA	NA	NA	NA	NA	NA	NA	NA	TRUE	0.0065	0.0109	0.0065	0.0109	0.5963302752293578	TRUE	TRUE	FALSE	TRUE	TRUE	TRUE	FALSE	FALSE	0
continuous	22664	both_sexes		irnt	AFR	continuous-22664-both_sexes-irnt	-1.6022	1.648	-0.9722087378640778	-1.6022	1.648	0.7012	0.0041	NA	NA	-2.4645	3.5881	-0.6868537666174299	-2.4645	3.5881	0.703	0.0065	NA	NA	1.14015	0.367921	3.0988989484155565	1.14015	0.367921	-2.2833	1.08369	-2.2833	1.08369	-2.106967859812308	1.09397	0.228987	1.09397	0.228987	4.777432780026814	TRUE	1.09397	0.228987	1.09397	0.228987	4.777432780026814	TRUE	TRUE	TRUE	FALSE	FALSE	TRUE	FALSE	FALSE	0
continuous	22664	both_sexes		irnt	AMR	continuous-22664-both_sexes-irnt	3.4181	6.2602	0.546004919970608	3.4181	6.2602	0.9986	0.0086	NA	NA	5.5259	12.246	0.4512412216233872	5.5259	12.246	0.9951	0.0118	NA	NA	-0.14916	1.96016	-0.07609582891192555	-0.14916	1.96016	1.99731	3.45127	1.99731	3.45127	0.5787173996818562	4.7104799999999996	133.305	4.7104799999999996	133.305	0.03533610892314616	TRUE	4.7104799999999996	133.305	4.7104799999999996	133.305	0.03533610892314616	FALSE	TRUE	FALSE	FALSE	TRUE	TRUE	FALSE	FALSE	0
continuous	22664	both_sexes		irnt	CSA	continuous-22664-both_sexes-irnt	-0.6357	0.7509	-0.8465840990811028	-0.6357	0.7509	0.5535	0.0038	NA	NA	-0.9864	1.8409	-0.5358248682709544	-0.9864	1.8409	0.5542	0.0066	NA	NA	-1.01142	4.20766	-0.24037588588431577	-1.01142	4.20766	0.433963	0.173936	0.433963	0.173936	2.4949579155551467	-0.149886	1.09635	-0.149886	1.09635	-0.13671364071692435	TRUE	-0.149886	1.09635	-0.149886	1.09635	-0.13671364071692435	TRUE	TRUE	FALSE	FALSE	FALSE	TRUE	FALSE	FALSE	0
continuous	22664	both_sexes		irnt	EAS	continuous-22664-both_sexes-irnt	4.6287	2.0855	2.219467753536322	4.6287	2.0855	0.9831	0.007	NA	NA	10.7631	5.0883	2.1152644301633154	10.7631	5.0883	0.9682	0.0131	NA	NA	2.09532	16.3494	0.12815883151675292	2.09532	16.3494	0.350134	0.286864	0.350134	0.286864	1.220557476713704	0.684933	0.422837	0.684933	0.422837	1.6198511483148352	TRUE	0.684933	0.422837	0.684933	0.422837	1.6198511483148352	TRUE	TRUE	FALSE	FALSE	TRUE	TRUE	FALSE	FALSE	0
continuous	22664	both_sexes		irnt	EUR	continuous-22664-both_sexes-irnt	-0.0071	0.0087	-0.8160919540229886	-0.0071	0.0087	1.017	0.0067	1.7578	0.6937	0.0086	0.0169	0.5088757396449705	0.0086	0.0169	1.0089	0.0101	0.9229	1.0404	NA	NA	NA	NA	NA	NA	NA	NA	NA	NA	NA	NA	NA	NA	NA	TRUE	0.0086	0.0169	0.0086	0.0169	0.5088757396449705	TRUE	TRUE	FALSE	FALSE	TRUE	TRUE	FALSE	FALSE	0
continuous	22664	both_sexes		irnt	MID	continuous-22664-both_sexes-irnt	NA	NA	NA	NA	NA	NA	NA	NA	NA	NA	NA	NA	NA	NA	NA	NA	NA	NA	1.56682	2.94284	0.5324176645689199	1.56682	2.94284	1.06257	2.36572	1.06257	2.36572	0.4491529005968585	1.3052700000000002	0.372941	1.3052700000000002	0.372941	3.499936987351887	TRUE	1.3052700000000002	0.372941	1.3052700000000002	0.372941	3.499936987351887	TRUE	TRUE	FALSE	FALSE	FALSE	TRUE	FALSE	FALSE	0
continuous	2267	both_sexes			AFR	continuous-2267-both_sexes	-0.0521	0.0931	-0.5596133190118152	-0.0521	0.0931	1.0183	0.0054	1.2599	0.3702	-0.2391	0.1931	-1.2382185396167789	-0.2391	0.1931	1.0205	0.0085	1.4124	0.5843	0.502033	0.133834	3.7511618871138865	0.502033	0.133834	0.373387	0.107376	0.373387	0.107376	3.4773785575920133	0.3879780000000001	0.0882682	0.3879780000000001	0.0882682	4.395444792122192	TRUE	0.3879780000000001	0.0882682	0.3879780000000001	0.0882682	4.395444792122192	TRUE	TRUE	TRUE	TRUE	TRUE	TRUE	TRUE	TRUE	3
continuous	2267	both_sexes			AMR	continuous-2267-both_sexes	0.7483	0.4425	1.6910734463276835	0.7483	0.4425	0.9006	0.0062	NA	NA	0.0775	0.9228	0.08398352839185089	0.0775	0.9228	0.9063	0.0094	NA	NA	-10.0654	715.077	-0.01407596664415161	-10.0654	715.077	0.381186	0.858106	0.381186	0.858106	0.4442178472123491	0.25205500000000003	0.27913699999999997	0.25205500000000003	0.27913699999999997	0.9029795405123651	TRUE	0.25205500000000003	0.27913699999999997	0.25205500000000003	0.27913699999999997	0.9029795405123651	FALSE	TRUE	FALSE	TRUE	TRUE	TRUE	TRUE	FALSE	3
continuous	2267	both_sexes			CSA	continuous-2267-both_sexes	0.0296	0.0489	0.6053169734151329	0.0296	0.0489	1.0023	0.0061	0.3397	0.921	-0.1198	0.115	-1.0417391304347825	-0.1198	0.115	1.0142	0.0096	2.1454	1.4512	0.14623	0.0448711	3.258890466246649	0.14623	0.0448711	0.15953	0.0390137	0.15953	0.0390137	4.089076401366699	0.139276	0.0394034	0.139276	0.0394034	3.534618839998579	TRUE	0.139276	0.0394034	0.139276	0.0394034	3.534618839998579	TRUE	TRUE	FALSE	TRUE	TRUE	TRUE	TRUE	FALSE	3
continuous	2267	both_sexes			EAS	continuous-2267-both_sexes	-0.2446	0.1372	-1.7827988338192422	-0.2446	0.1372	0.9052	0.0054	NA	NA	-0.2138	0.3228	-0.6623296158612144	-0.2138	0.3228	0.9045	0.0101	NA	NA	-0.00270874	0.122123	-0.02218042465383261	-0.00270874	0.122123	-0.0237097	0.172418	-0.0237097	0.172418	-0.1375129046851257	0.153156	0.0852831	0.153156	0.0852831	1.7958540437671706	TRUE	0.153156	0.0852831	0.153156	0.0852831	1.7958540437671706	TRUE	TRUE	FALSE	TRUE	FALSE	TRUE	TRUE	FALSE	3
continuous	2267	both_sexes			EUR	continuous-2267-both_sexes	0.056	0.005	11.2	0.056	0.005	1.0883	0.0112	0.1565	0.0199	0.062	0.0051	12.156862745098039	0.062	0.0051	1.0435	0.0192	0.0785	0.0347	NA	NA	NA	NA	NA	NA	NA	NA	NA	NA	NA	NA	NA	NA	NA	TRUE	0.062	0.0051	0.062	0.0051	12.156862745098039	TRUE	TRUE	TRUE	TRUE	TRUE	TRUE	TRUE	TRUE	3
continuous	2267	both_sexes			MID	continuous-2267-both_sexes	-0.2906	0.3088	-0.9410621761658031	-0.2906	0.3088	0.9971	0.006	NA	NA	-0.382	0.6648	-0.5746089049338148	-0.382	0.6648	0.9992	0.0089	NA	NA	0.420234	0.122988	3.4168699385305885	0.420234	0.122988	0.33538	0.193541	0.33538	0.193541	1.7328628042636962	0.34116599999999997	0.0840458	0.34116599999999997	0.0840458	4.05928672223954	TRUE	0.34116599999999997	0.0840458	0.34116599999999997	0.0840458	4.05928672223954	TRUE	TRUE	TRUE	TRUE	TRUE	TRUE	TRUE	TRUE	3
continuous	22670	both_sexes		irnt	AFR	continuous-22670-both_sexes-irnt	-1.7801	6.3434	-0.28062237916574706	-1.7801	6.3434	1.0142	0.0069	1.1976	0.5845	9.6645	14.5518	0.6641446418999711	9.6645	14.5518	1.0052	0.0111	0.4434	0.9415	0.548103	0.732528	0.7482348797588625	0.548103	0.732528	0.604724	0.272024	0.604724	0.272024	2.2230538481898656	0.415396	0.387152	0.415396	0.387152	1.07295325866843	TRUE	0.415396	0.387152	0.415396	0.387152	1.07295325866843	TRUE	TRUE	FALSE	TRUE	TRUE	TRUE	FALSE	FALSE	0
continuous	22670	both_sexes		irnt	CSA	continuous-22670-both_sexes-irnt	0.9197	1.1049	0.8323830210878812	0.9197	1.1049	0.5955	0.0041	NA	NA	2.6547	2.6118	1.016425453710085	2.6547	2.6118	0.5917	0.0064	NA	NA	-0.0474394	0.865849	-0.05478946097991682	-0.0474394	0.865849	0.292447	0.224654	0.292447	0.224654	1.3017662716889085	5.20958	7.77261	5.20958	7.77261	0.6702484750939517	TRUE	5.20958	7.77261	5.20958	7.77261	0.6702484750939517	TRUE	TRUE	FALSE	TRUE	FALSE	TRUE	FALSE	FALSE	0
continuous	22670	both_sexes		irnt	EUR	continuous-22670-both_sexes-irnt	0.1423	0.0221	6.4389140271493215	0.1423	0.0221	0.9976	0.007	NA	NA	0.1666	0.05	3.332	0.1666	0.05	0.9884	0.0126	NA	NA	NA	NA	NA	NA	NA	NA	NA	NA	NA	NA	NA	NA	NA	NA	NA	TRUE	0.1666	0.05	0.1666	0.05	3.332	TRUE	TRUE	FALSE	TRUE	TRUE	TRUE	FALSE	FALSE	0
continuous	22671	both_sexes		irnt	AFR	continuous-22671-both_sexes-irnt	-2.955	6.0837	-0.48572414813353715	-2.955	6.0837	1.0163	0.007	1.3113	0.5607	13.8678	14.4543	0.9594238392727424	13.8678	14.4543	1.0021	0.0111	0.1663	0.891	1.32393	10.068	0.1314988081048868	1.32393	10.068	0.653481	0.261844	0.653481	0.261844	2.4956882724064706	0.899217	0.370414	0.899217	0.370414	2.427599928728396	TRUE	0.899217	0.370414	0.899217	0.370414	2.427599928728396	TRUE	TRUE	FALSE	TRUE	TRUE	TRUE	FALSE	FALSE	0
continuous	22671	both_sexes		irnt	CSA	continuous-22671-both_sexes-irnt	1.0571	1.4956	0.7068066327895158	1.0571	1.4956	0.8309	0.0055	NA	NA	2.2337	3.7118	0.6017835012662319	2.2337	3.7118	0.8283	0.0093	NA	NA	1.36026	0.692257	1.9649638790218085	1.36026	0.692257	-1.4973	3.93741	-1.4973	3.93741	-0.380275358674865	0.240137	0.935389	0.240137	0.935389	0.2567242077894865	TRUE	0.240137	0.935389	0.240137	0.935389	0.2567242077894865	TRUE	TRUE	FALSE	TRUE	FALSE	TRUE	FALSE	FALSE	0
continuous	22671	both_sexes		irnt	EAS	continuous-22671-both_sexes-irnt	-5.4179	4.1176	-1.3157907518943073	-5.4179	4.1176	1.0218	0.008	2.3564	0.8691	-14.3004	10.9051	-1.3113497354448838	-14.3004	10.9051	1.0324	0.015	3.5126	1.6253	1.78775	2.76096	0.647510286277237	1.78775	2.76096	0.214749	0.345239	0.214749	0.345239	0.6220299560594255	1.39222	2.86006	1.39222	2.86006	0.4867799976224275	TRUE	1.39222	2.86006	1.39222	2.86006	0.4867799976224275	TRUE	TRUE	FALSE	TRUE	TRUE	TRUE	FALSE	FALSE	0
continuous	22671	both_sexes		irnt	EUR	continuous-22671-both_sexes-irnt	0.1578	0.0207	7.6231884057971016	0.1578	0.0207	1.0025	0.0072	0.0328	0.0932	0.1897	0.0476	3.985294117647059	0.1897	0.0476	0.9922	0.0119	NA	NA	NA	NA	NA	NA	NA	NA	NA	NA	NA	NA	NA	NA	NA	NA	NA	TRUE	0.1897	0.0476	0.1897	0.0476	3.985294117647059	TRUE	TRUE	FALSE	TRUE	TRUE	TRUE	FALSE	FALSE	0
continuous	22672	both_sexes		irnt	AFR	continuous-22672-both_sexes-irnt	-7.1416	6.061	-1.1782874113182644	-7.1416	6.061	1.0201	0.007	1.8745	0.657	8.3167	14.6228	0.5687488032387779	8.3167	14.6228	1.0061	0.0113	0.5712	1.0568	1.78317	1.9963	0.8932374893553073	1.78317	1.9963	0.919292	0.339532	0.919292	0.339532	2.707526831049798	-0.638733	20.161	-0.638733	20.161	-0.031681613015227414	TRUE	-0.638733	20.161	-0.638733	20.161	-0.031681613015227414	TRUE	TRUE	FALSE	TRUE	TRUE	TRUE	FALSE	FALSE	0
continuous	22672	both_sexes		irnt	CSA	continuous-22672-both_sexes-irnt	0.4747	1.0502	0.4520091411159779	0.4747	1.0502	0.6072	0.004	NA	NA	1.5946	2.6888	0.593052662897947	1.5946	2.6888	0.6046	0.0067	NA	NA	0.527668	1.33549	0.3951119064912504	0.527668	1.33549	314.714	350.723	314.714	350.723	0.8973292313307082	-0.515252	6.60568	-0.515252	6.60568	-0.07800135640842426	TRUE	-0.515252	6.60568	-0.515252	6.60568	-0.07800135640842426	TRUE	TRUE	FALSE	TRUE	FALSE	TRUE	FALSE	FALSE	0
continuous	22672	both_sexes		irnt	EAS	continuous-22672-both_sexes-irnt	-2.2055	3.4276	-0.6434531450577663	-2.2055	3.4276	0.8732	0.0068	NA	NA	-3.4515	8.6546	-0.39880525963071656	-3.4515	8.6546	0.8742	0.0119	NA	NA	10.0121	7760.62	0.0012901159958869266	10.0121	7760.62	1.57489	42.7333	1.57489	42.7333	0.03685392890322067	1.30686	2.98848	1.30686	2.98848	0.4372992290395117	TRUE	1.30686	2.98848	1.30686	2.98848	0.4372992290395117	TRUE	TRUE	FALSE	TRUE	TRUE	TRUE	FALSE	FALSE	0
continuous	22672	both_sexes		irnt	EUR	continuous-22672-both_sexes-irnt	0.1237	0.0211	5.862559241706161	0.1237	0.0211	1.0028	0.0074	0.0461	0.1203	0.1587	0.0462	3.4350649350649354	0.1587	0.0462	0.9945	0.0118	NA	NA	NA	NA	NA	NA	NA	NA	NA	NA	NA	NA	NA	NA	NA	NA	NA	TRUE	0.1587	0.0462	0.1587	0.0462	3.4350649350649354	TRUE	TRUE	FALSE	TRUE	TRUE	TRUE	FALSE	FALSE	0
continuous	22673	both_sexes		irnt	AFR	continuous-22673-both_sexes-irnt	-4.459	2.8946	-1.5404546396738754	-4.459	2.8946	0.5034	0.0034	NA	NA	0.3216	6.8431	0.04699624439216145	0.3216	6.8431	0.499	0.0055	NA	NA	1.62643	19.8878	0.08178028741238348	1.62643	19.8878	0.995051	0.233466	0.995051	0.233466	4.262080988238116	1.19092	0.5580149999999999	1.19092	0.5580149999999999	2.13420786179583	TRUE	1.19092	0.5580149999999999	1.19092	0.5580149999999999	2.13420786179583	TRUE	TRUE	FALSE	TRUE	FALSE	TRUE	FALSE	FALSE	0
continuous	22673	both_sexes		irnt	CSA	continuous-22673-both_sexes-irnt	1.5261	1.6865	0.9048917877260598	1.5261	1.6865	0.9936	0.0062	NA	NA	2.1999	4.5483	0.48367521931271024	2.1999	4.5483	0.9906	0.0112	NA	NA	0.437317	0.542159	0.8066213048201728	0.437317	0.542159	-0.0794416	0.278676	-0.0794416	0.278676	-0.2850679642308631	-0.683918	1.48905	-0.683918	1.48905	-0.4592982102682919	TRUE	-0.683918	1.48905	-0.683918	1.48905	-0.4592982102682919	TRUE	TRUE	FALSE	TRUE	TRUE	TRUE	FALSE	FALSE	0
continuous	22673	both_sexes		irnt	EAS	continuous-22673-both_sexes-irnt	0.342	4.0938	0.08354096438516782	0.342	4.0938	1.0026	0.0078	0.7742	2.2753	-6.0031	11.2292	-0.5345972998966979	-6.0031	11.2292	1.0086	0.0149	2.5319	4.3614	1.74218	27.0188	0.06448028779960621	1.74218	27.0188	1.25141	6.37416	1.25141	6.37416	0.1963254766118202	0.80225	0.24781	0.80225	0.24781	3.2373592671805014	TRUE	0.80225	0.24781	0.80225	0.24781	3.2373592671805014	TRUE	TRUE	FALSE	TRUE	TRUE	TRUE	FALSE	FALSE	0
continuous	22673	both_sexes		irnt	EUR	continuous-22673-both_sexes-irnt	0.1255	0.0233	5.3862660944206	0.1255	0.0233	1.0073	0.007	0.1095	0.1057	0.10780000000000001	0.0447	2.4116331096196872	0.10780000000000001	0.0447	1.0113	0.0114	0.1695	0.1722	NA	NA	NA	NA	NA	NA	NA	NA	NA	NA	NA	NA	NA	NA	NA	TRUE	0.10780000000000001	0.0447	0.10780000000000001	0.0447	2.4116331096196872	TRUE	TRUE	FALSE	TRUE	TRUE	TRUE	FALSE	FALSE	0
continuous	22674	both_sexes		irnt	AFR	continuous-22674-both_sexes-irnt	-11.3405	6.1192	-1.8532651326970846	-11.3405	6.1192	1.0208	0.0069	3.501	1.1586	3.6708	14.1574	0.25928489694435414	3.6708	14.1574	1.0082	0.0108	1.3786	1.8214	2.06375	32.1594	0.06417252809442964	2.06375	32.1594	0.99406	0.324535	0.99406	0.324535	3.063028640978631	1.20354	2.57499	1.20354	2.57499	0.4673959898873394	TRUE	1.20354	2.57499	1.20354	2.57499	0.4673959898873394	TRUE	TRUE	FALSE	TRUE	TRUE	TRUE	FALSE	FALSE	0
continuous	22674	both_sexes		irnt	EUR	continuous-22674-both_sexes-irnt	0.1566	0.0227	6.898678414096915	0.1566	0.0227	1.005	0.0077	0.0642	0.0986	0.1509	0.0462	3.2662337662337664	0.1509	0.0462	1.0062	0.0118	0.079	0.1509	NA	NA	NA	NA	NA	NA	NA	NA	NA	NA	NA	NA	NA	NA	NA	TRUE	0.1509	0.0462	0.1509	0.0462	3.2662337662337664	TRUE	TRUE	FALSE	TRUE	TRUE	TRUE	FALSE	FALSE	0
continuous	22675	both_sexes		irnt	CSA	continuous-22675-both_sexes-irnt	0.0645	1.7514	0.0368276807125728	0.0645	1.7514	0.9974	0.0066	NA	NA	-1.7005	4.7845	-0.3554185390322917	-1.7005	4.7845	1.0007	0.0118	NA	NA	0.407432	4.37164	0.09319889103402842	0.407432	4.37164	-0.098597	0.289527	-0.098597	0.289527	-0.34054509596687016	0.398048	0.360093	0.398048	0.360093	1.105403326362912	TRUE	0.398048	0.360093	0.398048	0.360093	1.105403326362912	TRUE	TRUE	FALSE	TRUE	TRUE	TRUE	FALSE	FALSE	0
continuous	22675	both_sexes		irnt	EUR	continuous-22675-both_sexes-irnt	0.1244	0.0221	5.628959276018099	0.1244	0.0221	1.0014	0.008	0.0233	0.1355	0.1424	0.0448	3.1785714285714284	0.1424	0.0448	0.9967	0.0117	NA	NA	NA	NA	NA	NA	NA	NA	NA	NA	NA	NA	NA	NA	NA	NA	NA	TRUE	0.1424	0.0448	0.1424	0.0448	3.1785714285714284	TRUE	TRUE	FALSE	TRUE	TRUE	TRUE	FALSE	FALSE	0
continuous	22676	both_sexes		irnt	AFR	continuous-22676-both_sexes-irnt	NA	NA	NA	NA	NA	NA	NA	NA	NA	NA	NA	NA	NA	NA	NA	NA	NA	NA	0.777124	0.89151	0.8716940920460792	0.777124	0.89151	0.764895	0.215951	0.764895	0.215951	3.5419840611990683	1.12204	16.2195	1.12204	16.2195	0.06917845802891581	TRUE	1.12204	16.2195	1.12204	16.2195	0.06917845802891581	TRUE	TRUE	FALSE	TRUE	FALSE	TRUE	FALSE	FALSE	0
continuous	22676	both_sexes		irnt	CSA	continuous-22676-both_sexes-irnt	-1.8441	1.2275	-1.5023217922606924	-1.8441	1.2275	0.7099	0.0047	NA	NA	-1.9655	3.2672	-0.6015854554358472	-1.9655	3.2672	0.7102	0.0079	NA	NA	0.511385	1.68824	0.30291013126095817	0.511385	1.68824	0.457693	0.339798	0.457693	0.339798	1.3469561327612287	0.396202	1.03397	0.396202	1.03397	0.3831851987968703	TRUE	0.396202	1.03397	0.396202	1.03397	0.3831851987968703	TRUE	TRUE	FALSE	TRUE	FALSE	TRUE	FALSE	FALSE	0
continuous	22676	both_sexes		irnt	EUR	continuous-22676-both_sexes-irnt	0.1431	0.022	6.504545454545455	0.1431	0.022	1.0072	0.0069	0.0978	0.0947	0.1967	0.0475	4.1410526315789475	0.1967	0.0475	0.9929	0.0115	NA	NA	NA	NA	NA	NA	NA	NA	NA	NA	NA	NA	NA	NA	NA	NA	NA	TRUE	0.1967	0.0475	0.1967	0.0475	4.1410526315789475	TRUE	TRUE	TRUE	TRUE	TRUE	TRUE	FALSE	FALSE	0
continuous	22677	both_sexes		irnt	AFR	continuous-22677-both_sexes-irnt	NA	NA	NA	NA	NA	NA	NA	NA	NA	NA	NA	NA	NA	NA	NA	NA	NA	NA	-0.277208	20.8917	-0.013268810101619304	-0.277208	20.8917	0.783639	0.143777	0.783639	0.143777	5.450378015955264	1.81087	15.6193	1.81087	15.6193	0.1159379741729783	TRUE	1.81087	15.6193	1.81087	15.6193	0.1159379741729783	TRUE	TRUE	FALSE	TRUE	FALSE	TRUE	FALSE	FALSE	0
continuous	22677	both_sexes		irnt	CSA	continuous-22677-both_sexes-irnt	-2.5752	1.9229	-1.3392272089032191	-2.5752	1.9229	1.0172	0.0065	3.0447	1.1482	-4.8161	5.1044	-0.9435193166679726	-4.8161	5.1044	1.023	0.012	4.0615	2.1185	0.622748	0.756769	0.8229036865939275	0.622748	0.756769	1.04151	0.822344	1.04151	0.822344	1.2665137703929257	0.41167	0.891898	0.41167	0.891898	0.4615662329100413	TRUE	0.41167	0.891898	0.41167	0.891898	0.4615662329100413	TRUE	TRUE	FALSE	TRUE	TRUE	TRUE	FALSE	FALSE	0
continuous	22677	both_sexes		irnt	EAS	continuous-22677-both_sexes-irnt	1.4244	4.1428	0.34382543207492516	1.4244	4.1428	0.9982	0.008	NA	NA	21.2117	11.0106	1.9264799375147585	21.2117	11.0106	0.9743	0.0145	NA	NA	0.29138	59.0927	0.004930896709745873	0.29138	59.0927	0.892504	15.8082	0.892504	15.8082	0.05645829379689022	1.2737	1.4576	1.2737	1.4576	0.8738336992316137	TRUE	1.2737	1.4576	1.2737	1.4576	0.8738336992316137	TRUE	TRUE	FALSE	TRUE	TRUE	TRUE	FALSE	FALSE	0
continuous	22677	both_sexes		irnt	EUR	continuous-22677-both_sexes-irnt	0.1618	0.0239	6.7698744769874475	0.1618	0.0239	1.0123	0.0076	0.1418	0.0871	0.2392	0.0493	4.851926977687627	0.2392	0.0493	0.9905	0.0121	NA	NA	NA	NA	NA	NA	NA	NA	NA	NA	NA	NA	NA	NA	NA	NA	NA	TRUE	0.2392	0.0493	0.2392	0.0493	4.851926977687627	TRUE	TRUE	TRUE	TRUE	TRUE	TRUE	FALSE	FALSE	0
continuous	22678	both_sexes		irnt	AFR	continuous-22678-both_sexes-irnt	-3.7424	6.6362	-0.5639371929718815	-3.7424	6.6362	1.0118	0.007	1.6764	0.9938	-2.0654	14.4587	-0.14284825053428038	-2.0654	14.4587	1.0125	0.0112	1.7707	1.5833	6.50055	68.9046	0.09434130667618706	6.50055	68.9046	2.37037	256.023	2.37037	256.023	0.00925842600078899	1.14362	0.30440500000000004	1.14362	0.30440500000000004	3.7569028104006175	TRUE	1.14362	0.30440500000000004	1.14362	0.30440500000000004	3.7569028104006175	TRUE	TRUE	FALSE	TRUE	TRUE	TRUE	FALSE	FALSE	0
continuous	22678	both_sexes		irnt	CSA	continuous-22678-both_sexes-irnt	-1.3406	1.8984	-0.706173619890434	-1.3406	1.8984	1.0144	0.0062	1.7168	0.741	-5.018	4.9349	-1.0168392469958865	-5.018	4.9349	1.023	0.0113	2.7414	1.3404	0.416155	0.508988	0.8176125959747578	0.416155	0.508988	0.3328	0.290423	0.3328	0.290423	1.1459147519308044	12.4398	893.6489999999999	12.4398	893.6489999999999	0.013920230426039756	TRUE	12.4398	893.6489999999999	12.4398	893.6489999999999	0.013920230426039756	TRUE	TRUE	FALSE	TRUE	TRUE	TRUE	FALSE	FALSE	0
continuous	22678	both_sexes		irnt	EAS	continuous-22678-both_sexes-irnt	4.1143	3.6861	1.1161661376522611	4.1143	3.6861	0.8549	0.0069	NA	NA	14.8743	9.7539	1.5249592470704025	14.8743	9.7539	0.8428	0.0124	NA	NA	-0.818535	7.46947	-0.10958408026272279	-0.818535	7.46947	0.938451	0.191647	0.938451	0.191647	4.896768537989115	0.0662971	0.913197	0.0662971	0.913197	0.07259890253691152	TRUE	0.0662971	0.913197	0.0662971	0.913197	0.07259890253691152	TRUE	TRUE	FALSE	TRUE	FALSE	TRUE	FALSE	FALSE	0
continuous	22678	both_sexes		irnt	EUR	continuous-22678-both_sexes-irnt	0.121	0.0231	5.238095238095238	0.121	0.0231	1.0123	0.0073	0.1807	0.1073	0.1852	0.0463	4	0.1852	0.0463	0.9941	0.012	NA	NA	NA	NA	NA	NA	NA	NA	NA	NA	NA	NA	NA	NA	NA	NA	NA	TRUE	0.1852	0.0463	0.1852	0.0463	4	TRUE	TRUE	TRUE	TRUE	TRUE	TRUE	FALSE	FALSE	0
continuous	22679	both_sexes		irnt	AFR	continuous-22679-both_sexes-irnt	NA	NA	NA	NA	NA	NA	NA	NA	NA	NA	NA	NA	NA	NA	NA	NA	NA	NA	-3.878	310.118	-0.012504917483022591	-3.878	310.118	0.468089	0.137047	0.468089	0.137047	3.415536275876159	0.673411	0.583599	0.673411	0.583599	1.1538933411469177	TRUE	0.673411	0.583599	0.673411	0.583599	1.1538933411469177	TRUE	TRUE	FALSE	TRUE	FALSE	TRUE	FALSE	FALSE	0
continuous	22679	both_sexes		irnt	CSA	continuous-22679-both_sexes-irnt	-2.4567	1.3425	-1.8299441340782123	-2.4567	1.3425	0.7306	0.0049	NA	NA	1.7256	4.0069	0.4306571164740822	1.7256	4.0069	0.7222	0.0096	NA	NA	-0.183541	1.1916	-0.15402903658945957	-0.183541	1.1916	4.48957	11.2452	4.48957	11.2452	0.3992432326681606	-0.484556	0.74497	-0.484556	0.74497	-0.6504369303461884	TRUE	-0.484556	0.74497	-0.484556	0.74497	-0.6504369303461884	TRUE	TRUE	FALSE	TRUE	FALSE	TRUE	FALSE	FALSE	0
continuous	22679	both_sexes		irnt	EAS	continuous-22679-both_sexes-irnt	4.9992	4.1301	1.2104307401757828	4.9992	4.1301	0.9808	0.0072	NA	NA	-11.7593	10.9802	-1.0709549917123549	-11.7593	10.9802	1.0021	0.0142	NA	NA	0.321042	0.97641	0.328798353150828	0.321042	0.97641	0.142479	1.68676	0.142479	1.68676	0.08446904123882472	0.08123369999999999	2.9927	0.08123369999999999	2.9927	0.027143950279012258	TRUE	0.08123369999999999	2.9927	0.08123369999999999	2.9927	0.027143950279012258	TRUE	TRUE	FALSE	TRUE	TRUE	TRUE	FALSE	FALSE	0
continuous	22679	both_sexes		irnt	EUR	continuous-22679-both_sexes-irnt	0.1101	0.022	5.004545454545455	0.1101	0.022	1.0206	0.0073	0.2882	0.1022	0.141	0.0452	3.1194690265486726	0.141	0.0452	1.0116	0.0107	0.1617	0.1499	NA	NA	NA	NA	NA	NA	NA	NA	NA	NA	NA	NA	NA	NA	NA	TRUE	0.141	0.0452	0.141	0.0452	3.1194690265486726	TRUE	TRUE	FALSE	TRUE	TRUE	TRUE	FALSE	FALSE	0
continuous	22680	both_sexes		irnt	AFR	continuous-22680-both_sexes-irnt	NA	NA	NA	NA	NA	NA	NA	NA	NA	NA	NA	NA	NA	NA	NA	NA	NA	NA	0.0800177	13.0824	0.00611643887971626	0.0800177	13.0824	0.704121	0.467388	0.704121	0.467388	1.5065020924799095	0.634933	0.296917	0.634933	0.296917	2.138419154174399	TRUE	0.634933	0.296917	0.634933	0.296917	2.138419154174399	TRUE	TRUE	FALSE	TRUE	FALSE	TRUE	FALSE	FALSE	0
continuous	22680	both_sexes		irnt	CSA	continuous-22680-both_sexes-irnt	-4.2343	1.8071	-2.343146477782082	-4.2343	1.8071	1.0219	0.0067	6.4509	1.977	1.7905	5.3667	0.33363146812752714	1.7905	5.3667	1.0101	0.0135	2.9684	3.9716	-3.78743	2.70409	-1.4006301565406478	-3.78743	2.70409	0.251255	1.03937	0.251255	1.03937	0.24173778346498362	20.3118	1685.95	20.3118	1685.95	0.012047688246982415	TRUE	20.3118	1685.95	20.3118	1685.95	0.012047688246982415	TRUE	TRUE	FALSE	TRUE	TRUE	TRUE	FALSE	FALSE	0
continuous	22680	both_sexes		irnt	EUR	continuous-22680-both_sexes-irnt	0.1299	0.0236	5.5042372881355925	0.1299	0.0236	1.0288	0.0073	0.3234	0.0813	0.1999	0.0487	4.104722792607803	0.1999	0.0487	1.0098	0.0116	0.1104	0.1303	NA	NA	NA	NA	NA	NA	NA	NA	NA	NA	NA	NA	NA	NA	NA	TRUE	0.1999	0.0487	0.1999	0.0487	4.104722792607803	TRUE	TRUE	TRUE	TRUE	TRUE	TRUE	FALSE	FALSE	0
continuous	22681	both_sexes		irnt	AFR	continuous-22681-both_sexes-irnt	NA	NA	NA	NA	NA	NA	NA	NA	NA	NA	NA	NA	NA	NA	NA	NA	NA	NA	1.20415	3.23212	0.37255733079217357	1.20415	3.23212	0.527921	0.188547	0.527921	0.188547	2.7999437805958194	0.798834	0.5538069999999999	0.798834	0.5538069999999999	1.4424411392416494	TRUE	0.798834	0.5538069999999999	0.798834	0.5538069999999999	1.4424411392416494	TRUE	TRUE	FALSE	TRUE	FALSE	TRUE	FALSE	FALSE	0
continuous	22681	both_sexes		irnt	CSA	continuous-22681-both_sexes-irnt	-4.0767	1.7909	-2.276341504271595	-4.0767	1.7909	1.0205	0.0066	7.748	2.5063	-1.0138	4.9812	-0.20352525495864449	-1.0138	4.9812	1.0148	0.0127	5.5946	4.826	-0.24725	0.869118	-0.2844838100234951	-0.24725	0.869118	-3.17478	360.381	-3.17478	360.381	-0.008809509935318456	3.64835	4.4842	3.64835	4.4842	0.8136010882654654	TRUE	3.64835	4.4842	3.64835	4.4842	0.8136010882654654	TRUE	TRUE	FALSE	TRUE	TRUE	TRUE	FALSE	FALSE	0
continuous	22681	both_sexes		irnt	EUR	continuous-22681-both_sexes-irnt	0.1124	0.0223	5.040358744394619	0.1124	0.0223	1.0238	0.007	0.3127	0.0927	0.1959	0.0447	4.38255033557047	0.1959	0.0447	1.0018	0.0107	0.0237	0.1402	NA	NA	NA	NA	NA	NA	NA	NA	NA	NA	NA	NA	NA	NA	NA	TRUE	0.1959	0.0447	0.1959	0.0447	4.38255033557047	TRUE	TRUE	TRUE	TRUE	TRUE	TRUE	FALSE	FALSE	0
continuous	22702	both_sexes		irnt	AFR	continuous-22702-both_sexes-irnt	-0.1838	0.0948	-1.9388185654008439	-0.1838	0.0948	1.0432	0.006	1.4814	0.2052	-0.0636	0.186	-0.3419354838709678	-0.0636	0.186	1.0482	0.0086	1.6531	0.2945	0.6222	0.109941	5.659399132261849	0.6222	0.109941	0.563338	0.0934478	0.563338	0.0934478	6.02837091937959	0.465981	0.0704602	0.465981	0.0704602	6.613393092838226	TRUE	0.465981	0.0704602	0.465981	0.0704602	6.613393092838226	TRUE	TRUE	TRUE	TRUE	TRUE	FALSE	FALSE	FALSE	0
continuous	22702	both_sexes		irnt	AMR	continuous-22702-both_sexes-irnt	0.237	0.4306	0.5503947979563399	0.237	0.4306	1.0058	0.0061	0.5669	0.5971	1.2689	0.9826	1.2913698351312841	1.2689	0.9826	0.9976	0.0102	NA	NA	9.4912	190.599	0.04979669358181312	9.4912	190.599	0.38072	0.154416	0.38072	0.154416	2.4655476116464614	0.397111	0.175902	0.397111	0.175902	2.2575695557753748	TRUE	0.397111	0.175902	0.397111	0.175902	2.2575695557753748	FALSE	TRUE	FALSE	TRUE	TRUE	FALSE	FALSE	FALSE	0
continuous	22702	both_sexes		irnt	CSA	continuous-22702-both_sexes-irnt	-0.1327	0.0474	-2.7995780590717305	-0.1327	0.0474	1.041	0.0066	2.0781	0.3356	-0.3712	0.1011	-3.6716122650840752	-0.3712	0.1011	1.0598	0.0091	3.0342	0.4635	0.305784	0.0516797	5.9169074123882295	0.305784	0.0516797	0.34169	0.0568699	0.34169	0.0568699	6.008275027738751	0.311546	0.0488265	0.311546	0.0488265	6.3806744288449915	TRUE	0.311546	0.0488265	0.311546	0.0488265	6.3806744288449915	TRUE	TRUE	TRUE	TRUE	TRUE	FALSE	FALSE	FALSE	0
continuous	22702	both_sexes		irnt	EAS	continuous-22702-both_sexes-irnt	0.2045	0.1583	1.291850915982312	0.2045	0.1583	1.0041	0.0067	0.2645	0.4346	0.0682	0.3427	0.19900787861103003	0.0682	0.3427	1.0104	0.0111	0.6705	0.719	0.0824095	0.267397	0.3081915653503966	0.0824095	0.267397	0.0428276	0.186654	0.0428276	0.186654	0.22944914119172374	0.0319159	0.140673	0.0319159	0.140673	0.22688006938076247	TRUE	0.0319159	0.140673	0.0319159	0.140673	0.22688006938076247	TRUE	TRUE	FALSE	TRUE	TRUE	FALSE	FALSE	FALSE	0
continuous	22702	both_sexes		irnt	EUR	continuous-22702-both_sexes-irnt	0.0068	0.002	3.4	0.0068	0.002	1.4677	0.0099	0.8853	0.0188	0.0062	0.0037	1.6756756756756754	0.0062	0.0037	1.4682	0.0176	0.8864	0.0333	NA	NA	NA	NA	NA	NA	NA	NA	NA	NA	NA	NA	NA	NA	NA	TRUE	0.0062	0.0037	0.0062	0.0037	1.6756756756756754	TRUE	TRUE	FALSE	TRUE	TRUE	FALSE	FALSE	FALSE	0
continuous	22704	both_sexes		irnt	AFR	continuous-22704-both_sexes-irnt	-0.0883	0.0897	-0.9843924191750278	-0.0883	0.0897	1.0234	0.0056	1.4049	0.338	-0.3706	0.1938	-1.912280701754386	-0.3706	0.1938	1.0467	0.0095	2.7992	0.5669	0.19108	0.0801404	2.3843155262514286	0.19108	0.0801404	0.179181	0.0889155	0.179181	0.0889155	2.015182954602966	0.224714	0.0849928	0.224714	0.0849928	2.6439180730603065	TRUE	0.224714	0.0849928	0.224714	0.0849928	2.6439180730603065	TRUE	TRUE	FALSE	TRUE	TRUE	FALSE	FALSE	FALSE	0
continuous	22704	both_sexes		irnt	CSA	continuous-22704-both_sexes-irnt	-0.0733	0.0525	-1.3961904761904764	-0.0733	0.0525	1.0439	0.0063	1.3657	0.1966	-0.1801	0.1192	-1.5109060402684564	-0.1801	0.1192	1.0522	0.0105	1.6262	0.3255	0.411238	0.050977	8.067128312768503	0.411238	0.050977	0.408822	0.0477715	0.408822	0.0477715	8.557863998409093	0.435163	0.0503097	0.435163	0.0503097	8.649683858182419	TRUE	0.435163	0.0503097	0.435163	0.0503097	8.649683858182419	TRUE	TRUE	TRUE	TRUE	TRUE	FALSE	FALSE	FALSE	0
continuous	22704	both_sexes		irnt	EAS	continuous-22704-both_sexes-irnt	0.2258	0.1538	1.4681404421326398	0.2258	0.1538	0.9917	0.0064	NA	NA	-0.3605	0.3882	-0.9286450283359093	-0.3605	0.3882	1.01	0.0125	2.3419	2.92	-0.168425	0.123907	-1.3592855932271783	-0.168425	0.123907	-0.023458	0.171301	-0.023458	0.171301	-0.1369402396950397	-0.0241671	0.10139	-0.0241671	0.10139	-0.23835782621560314	TRUE	-0.0241671	0.10139	-0.0241671	0.10139	-0.23835782621560314	TRUE	TRUE	FALSE	TRUE	TRUE	FALSE	FALSE	FALSE	0
continuous	22704	both_sexes		irnt	EUR	continuous-22704-both_sexes-irnt	0.0096	0.0021	4.571428571428571	0.0096	0.0021	1.4869	0.0117	0.856	0.0206	0.0145	0.0035	4.142857142857143	0.0145	0.0035	1.4669	0.0174	0.8208	0.0306	NA	NA	NA	NA	NA	NA	NA	NA	NA	NA	NA	NA	NA	NA	NA	TRUE	0.0145	0.0035	0.0145	0.0035	4.142857142857143	TRUE	TRUE	TRUE	TRUE	TRUE	FALSE	FALSE	FALSE	0
continuous	2277	both_sexes			CSA	continuous-2277-both_sexes	-0.0427	0.0663	-0.6440422322775264	-0.0427	0.0663	1.0096	0.0064	2.5262	1.6881	0.0078	0.1447	0.05390463026952315	0.0078	0.1447	1.0064	0.0105	1.6953	2.7609	0.236199	0.0434723	5.433321908433646	0.236199	0.0434723	0.221349	0.0500451	0.221349	0.0500451	4.422990462602732	0.240468	0.0461452	0.240468	0.0461452	5.211116215771088	TRUE	0.240468	0.0461452	0.240468	0.0461452	5.211116215771088	TRUE	TRUE	TRUE	TRUE	TRUE	TRUE	TRUE	TRUE	2
continuous	2277	both_sexes			EUR	continuous-2277-both_sexes	0.0193	0.0018	10.722222222222223	0.0193	0.0018	1.0366	0.0087	0.1877	0.0448	0.0273	0.003	9.1	0.0273	0.003	0.9999	0.0124	NA	NA	NA	NA	NA	NA	NA	NA	NA	NA	NA	NA	NA	NA	NA	NA	NA	TRUE	0.0273	0.003	0.0273	0.003	9.1	TRUE	TRUE	TRUE	TRUE	TRUE	TRUE	TRUE	TRUE	2
continuous	2277	both_sexes			MID	continuous-2277-both_sexes	0.0544	0.3372	0.1613285883748517	0.0544	0.3372	1.0031	0.0059	0.7095	1.3662	-0.8758	0.7474	-1.171795557934172	-0.8758	0.7474	1.0126	0.0089	2.9217	2.0598	0.104898	0.153441	0.6836373589848868	0.104898	0.153441	0.361361	0.203623	0.361361	0.203623	1.7746570868713258	0.31964000000000004	0.121728	0.31964000000000004	0.121728	2.62585436382755	TRUE	0.31964000000000004	0.121728	0.31964000000000004	0.121728	2.62585436382755	TRUE	TRUE	FALSE	TRUE	TRUE	TRUE	TRUE	FALSE	2
continuous	2296	both_sexes			AFR	continuous-2296-both_sexes	-0.1411	0.093	-1.517204301075269	-0.1411	0.093	0.958	0.0049	NA	NA	-0.4948	0.179	-2.7642458100558662	-0.4948	0.179	0.9726	0.0085	NA	NA	-0.0541138	0.0965983	-0.5601941234990677	-0.0541138	0.0965983	0.00765697	0.0737228	0.00765697	0.0737228	0.10386162761045428	-0.00115781	0.07224610000000001	-0.00115781	0.07224610000000001	-0.01602591696991256	TRUE	-0.00115781	0.07224610000000001	-0.00115781	0.07224610000000001	-0.01602591696991256	TRUE	TRUE	FALSE	TRUE	TRUE	TRUE	FALSE	FALSE	0
continuous	2296	both_sexes			AMR	continuous-2296-both_sexes	0.3757	0.3584	1.0482700892857142	0.3757	0.3584	0.8244	0.005	NA	NA	1.3654	0.8369	1.6314971920181622	1.3654	0.8369	0.815	0.008	NA	NA	-0.100032	0.573729	-0.17435409400605512	-0.100032	0.573729	0.206744	0.141213	0.206744	0.141213	1.4640578417001269	0.0562134	0.154841	0.0562134	0.154841	0.3630395050406546	TRUE	0.0562134	0.154841	0.0562134	0.154841	0.3630395050406546	FALSE	TRUE	FALSE	TRUE	FALSE	TRUE	FALSE	FALSE	0
continuous	2296	both_sexes			CSA	continuous-2296-both_sexes	-0.0329	0.0563	-0.5843694493783304	-0.0329	0.0563	1.0043	0.0063	NA	NA	0.2324	0.1287	1.8057498057498056	0.2324	0.1287	0.983	0.0105	NA	NA	0.151477	0.0452238	3.3494973885432007	0.151477	0.0452238	0.180564	0.045456	0.180564	0.045456	3.9722808870116153	0.168377	0.0421824	0.168377	0.0421824	3.991641063571537	TRUE	0.168377	0.0421824	0.168377	0.0421824	3.991641063571537	TRUE	TRUE	FALSE	TRUE	TRUE	TRUE	FALSE	FALSE	0
continuous	2296	both_sexes			EAS	continuous-2296-both_sexes	0.0891	0.1634	0.5452876376988984	0.0891	0.1634	1.0023	0.0074	0.3293	1.0397	-0.5579	0.3762	-1.4829877724614566	-0.5579	0.3762	1.0228	0.0118	3.1968	1.6517	-0.165096	0.245665	-0.6720371237253984	-0.165096	0.245665	0.209489	0.151151	0.209489	0.151151	1.3859584124484787	0.173043	0.121667	0.173043	0.121667	1.4222673362538734	TRUE	0.173043	0.121667	0.173043	0.121667	1.4222673362538734	TRUE	TRUE	FALSE	TRUE	TRUE	TRUE	FALSE	FALSE	0
continuous	2296	both_sexes			EUR	continuous-2296-both_sexes	0.0304	0.0017	17.88235294117647	0.0304	0.0017	1.04	0.0081	0.1348	0.0274	0.0333	0.0026	12.80769230769231	0.0333	0.0026	1.0243	0.0112	0.082	0.0377	NA	NA	NA	NA	NA	NA	NA	NA	NA	NA	NA	NA	NA	NA	NA	TRUE	0.0333	0.0026	0.0333	0.0026	12.80769230769231	TRUE	TRUE	TRUE	TRUE	TRUE	TRUE	FALSE	FALSE	0
continuous	2296	both_sexes			MID	continuous-2296-both_sexes	0.513	0.281	1.8256227758007115	0.513	0.281	0.9508	0.0058	NA	NA	1.4969	0.6725	2.2258736059479554	1.4969	0.6725	0.9362	0.0092	NA	NA	0.284149	0.13684	2.076505407775504	0.284149	0.13684	0.325184	0.128896	0.325184	0.128896	2.5228401191658385	0.398009	0.118322	0.398009	0.118322	3.363778502729839	TRUE	0.398009	0.118322	0.398009	0.118322	3.363778502729839	TRUE	TRUE	FALSE	TRUE	TRUE	TRUE	FALSE	FALSE	0
continuous	2306	both_sexes			AFR	continuous-2306-both_sexes	-0.1378	0.089	-1.5483146067415732	-0.1378	0.089	1.0129	0.0058	4.2851	1.9441	-0.223	0.1855	-1.202156334231806	-0.223	0.1855	1.0179	0.0095	5.9609	3.1572	0.0945048	0.0766195	1.2334301320160013	0.0945048	0.0766195	0.194253	0.130892	0.194253	0.130892	1.484070837025945	0.06777330000000001	0.0868083	0.06777330000000001	0.0868083	0.780723732638469	TRUE	0.06777330000000001	0.0868083	0.06777330000000001	0.0868083	0.780723732638469	TRUE	TRUE	FALSE	TRUE	TRUE	TRUE	FALSE	FALSE	0
continuous	2306	both_sexes			AMR	continuous-2306-both_sexes	0.1035	0.4536	0.22817460317460317	0.1035	0.4536	0.9715	0.0062	NA	NA	0.7845	0.9951	0.7883629785951161	0.7845	0.9951	0.9659	0.0099	NA	NA	0.240202	0.286773	0.8376032611159349	0.240202	0.286773	0.283791	0.235301	0.283791	0.235301	1.2060764722631863	0.349659	0.353606	0.349659	0.353606	0.9888378590861016	TRUE	0.349659	0.353606	0.349659	0.353606	0.9888378590861016	FALSE	TRUE	FALSE	TRUE	TRUE	TRUE	FALSE	FALSE	0
continuous	2306	both_sexes			EAS	continuous-2306-both_sexes	-0.0417	0.1481	-0.2815665091154625	-0.0417	0.1481	1.0039	0.0068	2.2605	3.9463	-0.1046	0.3588	-0.2915273132664437	-0.1046	0.3588	1.0036	0.0113	2.0987	6.55	0.204565	0.330121	0.6196667282602439	0.204565	0.330121	0.129236	0.0858306	0.129236	0.0858306	1.5057100847483296	0.0958035	0.140216	0.0958035	0.140216	0.683256547041707	TRUE	0.0958035	0.140216	0.0958035	0.140216	0.683256547041707	TRUE	TRUE	FALSE	TRUE	TRUE	TRUE	FALSE	FALSE	0
continuous	2306	both_sexes			EUR	continuous-2306-both_sexes	0.0091	0.0012	7.583333333333335	0.0091	0.0012	1.0392	0.0074	0.3412	0.0648	0.0144	0.0025	5.76	0.0144	0.0025	1.015	0.0121	0.1303	0.1058	NA	NA	NA	NA	NA	NA	NA	NA	NA	NA	NA	NA	NA	NA	NA	TRUE	0.0144	0.0025	0.0144	0.0025	5.76	TRUE	TRUE	TRUE	TRUE	TRUE	TRUE	FALSE	FALSE	0
continuous	2306	both_sexes			MID	continuous-2306-both_sexes	0.4403	0.2464	1.7869318181818181	0.4403	0.2464	0.8896	0.0048	NA	NA	-0.5043	0.5653	-0.8920926941447018	-0.5043	0.5653	0.8992	0.0071	NA	NA	0.384982	0.167831	2.2938670448248533	0.384982	0.167831	0.229356	0.101924	0.229356	0.101924	2.2502649032612534	0.393406	0.134622	0.393406	0.134622	2.9223009612099062	TRUE	0.393406	0.134622	0.393406	0.134622	2.9223009612099062	TRUE	TRUE	FALSE	TRUE	TRUE	TRUE	FALSE	FALSE	0
continuous	23098	both_sexes		irnt	AFR	continuous-23098-both_sexes-irnt	0.193	0.0916	2.106986899563319	0.193	0.0916	1.0103	0.0057	0.4189	0.2322	0.0306	0.1749	0.17495711835334476	0.0306	0.1749	1.0162	0.0088	0.6604	0.3591	0.39064	0.106039	3.6839276115391506	0.39064	0.106039	0.308642	0.0955309	0.308642	0.0955309	3.2308080422146137	0.363441	0.079095	0.363441	0.079095	4.594993362412289	TRUE	0.363441	0.079095	0.363441	0.079095	4.594993362412289	TRUE	TRUE	TRUE	TRUE	TRUE	TRUE	TRUE	TRUE	3
continuous	23098	both_sexes		irnt	AMR	continuous-23098-both_sexes-irnt	0.2516	0.4857	0.5180152357422276	0.2516	0.4857	0.995	0.0064	NA	NA	-0.1591	0.9446	-0.16843108193944525	-0.1591	0.9446	0.9983	0.01	NA	NA	0.0538171	0.439959	0.12232298918762885	0.0538171	0.439959	0.707228	0.472923	0.707228	0.472923	1.4954400610670235	0.390276	0.137484	0.390276	0.137484	2.8387012306886623	TRUE	0.390276	0.137484	0.390276	0.137484	2.8387012306886623	FALSE	TRUE	FALSE	TRUE	TRUE	TRUE	TRUE	FALSE	3
continuous	23098	both_sexes		irnt	CSA	continuous-23098-both_sexes-irnt	0.178	0.0543	3.2780847145488026	0.178	0.0543	1.0092	0.0065	0.2483	0.175	0.0463	0.1139	0.4064969271290606	0.0463	0.1139	1.0187	0.0104	0.5057	0.2805	0.274233	0.0480626	5.7057462559245655	0.274233	0.0480626	0.300394	0.0477712	0.300394	0.0477712	6.288182000870817	0.273115	0.04396	0.273115	0.04396	6.212807097361238	TRUE	0.273115	0.04396	0.273115	0.04396	6.212807097361238	TRUE	TRUE	TRUE	TRUE	TRUE	TRUE	TRUE	TRUE	3
continuous	23098	both_sexes		irnt	EAS	continuous-23098-both_sexes-irnt	0.0336	0.1622	0.2071516646115906	0.0336	0.1622	1.0203	0.0065	0.9176	0.2956	0.0656	0.3285	0.19969558599695586	0.0656	0.3285	1.0204	0.0103	0.9229	0.4642	0.521713	0.222927	2.340286282056458	0.521713	0.222927	0.28422	0.130262	0.28422	0.130262	2.1819103038491656	0.306121	0.0951648	0.306121	0.0951648	3.2167461078045663	TRUE	0.306121	0.0951648	0.306121	0.0951648	3.2167461078045663	TRUE	TRUE	FALSE	TRUE	TRUE	TRUE	TRUE	FALSE	3
continuous	23098	both_sexes		irnt	EUR	continuous-23098-both_sexes-irnt	0.2521	0.0091	27.7032967032967	0.2521	0.0091	1.4866	0.0236	0.1916	0.0093	0.2956	0.0105	28.15238095238095	0.2956	0.0105	1.2065	0.0363	0.0826	0.0145	NA	NA	NA	NA	NA	NA	NA	NA	NA	NA	NA	NA	NA	NA	NA	TRUE	0.2956	0.0105	0.2956	0.0105	28.15238095238095	TRUE	TRUE	TRUE	TRUE	TRUE	TRUE	TRUE	TRUE	3
continuous	23098	both_sexes		irnt	MID	continuous-23098-both_sexes-irnt	0.2448	0.2929	0.8357801297371116	0.2448	0.2929	1.0033	0.0065	0.3379	0.6736	0.0668	0.7137	0.09359674933445425	0.0668	0.7137	1.0062	0.0099	0.6392	1.0221	0.339414	0.125406	2.706521219080427	0.339414	0.125406	0.378378	0.123351	0.378378	0.123351	3.0674903324658898	0.588996	0.204502	0.588996	0.204502	2.8801478714144606	TRUE	0.588996	0.204502	0.588996	0.204502	2.8801478714144606	TRUE	TRUE	FALSE	TRUE	TRUE	TRUE	TRUE	FALSE	3
continuous	23099	both_sexes		irnt	AFR	continuous-23099-both_sexes-irnt	0.0066	0.0895	0.07374301675977654	0.0066	0.0895	1.0167	0.0052	0.9718	0.303	-0.055	0.1772	-0.31038374717832956	-0.055	0.1772	1.0196	0.0086	1.1446	0.4988	0.381878	0.126645	3.0153420979904455	0.381878	0.126645	0.325268	0.0972869	0.325268	0.0972869	3.343389500539127	0.330246	0.0814673	0.330246	0.0814673	4.053724623253746	TRUE	0.330246	0.0814673	0.330246	0.0814673	4.053724623253746	TRUE	TRUE	TRUE	TRUE	TRUE	TRUE	TRUE	TRUE	5
continuous	23099	both_sexes		irnt	CSA	continuous-23099-both_sexes-irnt	0.0839	0.0509	1.6483300589390963	0.0839	0.0509	1.0144	0.0059	0.5279	0.2166	0.0921	0.1115	0.8260089686098655	0.0921	0.1115	1.0119	0.01	0.4364	0.3666	0.319875	0.0592725	5.3966848032392765	0.319875	0.0592725	0.300968	0.0470957	0.300968	0.0470957	6.390562195699395	0.294211	0.0468875	0.294211	0.0468875	6.274828045854439	TRUE	0.294211	0.0468875	0.294211	0.0468875	6.274828045854439	TRUE	TRUE	TRUE	TRUE	TRUE	TRUE	TRUE	TRUE	5
continuous	23099	both_sexes		irnt	EAS	continuous-23099-both_sexes-irnt	-0.1274	0.1623	-0.7849661121380161	-0.1274	0.1623	1.0184	0.0061	1.6016	0.5318	-0.1008	0.3329	-0.30279363172123763	-0.1008	0.3329	1.0195	0.0106	1.698	0.9263	0.328794	0.182085	1.8057171101408682	0.328794	0.182085	0.230486	0.135308	0.230486	0.135308	1.7034173884766606	0.35527	0.0865438	0.35527	0.0865438	4.105088983844018	TRUE	0.35527	0.0865438	0.35527	0.0865438	4.105088983844018	TRUE	TRUE	TRUE	TRUE	TRUE	TRUE	TRUE	TRUE	5
continuous	23099	both_sexes		irnt	EUR	continuous-23099-both_sexes-irnt	0.2185	0.0068	32.13235294117647	0.2185	0.0068	1.3065	0.0204	0.1459	0.0097	0.2524	0.0077	32.77922077922078	0.2524	0.0077	1.1066	0.0273	0.0509	0.013	NA	NA	NA	NA	NA	NA	NA	NA	NA	NA	NA	NA	NA	NA	NA	TRUE	0.2524	0.0077	0.2524	0.0077	32.77922077922078	TRUE	TRUE	TRUE	TRUE	TRUE	TRUE	TRUE	TRUE	5
continuous	23099	both_sexes		irnt	MID	continuous-23099-both_sexes-irnt	-0.2429	0.2832	-0.8576977401129944	-0.2429	0.2832	1.0085	0.0061	3.7896	2.7399	-0.4134	0.6893	-0.5997388655157405	-0.4134	0.6893	1.0117	0.0092	5.2286	4.1158	0.471031	0.149346	3.15395792321187	0.471031	0.149346	0.771079	0.24349	0.771079	0.24349	3.1667789231590615	0.60224	0.134241	0.60224	0.134241	4.486259786503378	TRUE	0.60224	0.134241	0.60224	0.134241	4.486259786503378	TRUE	TRUE	TRUE	TRUE	TRUE	TRUE	TRUE	TRUE	5
continuous	23100	both_sexes		irnt	AFR	continuous-23100-both_sexes-irnt	0.1313	0.0898	1.4621380846325167	0.1313	0.0898	1.01	0.0054	0.5103	0.2724	0.0653	0.1708	0.38231850117096017	0.0653	0.1708	1.012	0.0085	0.6118	0.4301	0.303725	0.0826718	3.673864606794578	0.303725	0.0826718	0.346907	0.0946904	0.346907	0.0946904	3.6635920853645145	0.331599	0.07541469999999999	0.331599	0.07541469999999999	4.3970074799740635	TRUE	0.331599	0.07541469999999999	0.331599	0.07541469999999999	4.3970074799740635	TRUE	TRUE	TRUE	TRUE	TRUE	TRUE	TRUE	TRUE	5
continuous	23100	both_sexes		irnt	CSA	continuous-23100-both_sexes-irnt	0.1423	0.0516	2.757751937984496	0.1423	0.0516	1.0104	0.0062	0.3226	0.1922	0.1126	0.1098	1.0255009107468125	0.1126	0.1098	1.011	0.01	0.3392	0.3078	0.237049	0.0457483	5.181591447113882	0.237049	0.0457483	0.225265	0.0419026	0.225265	0.0419026	5.375919394023283	0.261606	0.044003	0.261606	0.044003	5.945185555530305	TRUE	0.261606	0.044003	0.261606	0.044003	5.945185555530305	TRUE	TRUE	TRUE	TRUE	TRUE	TRUE	TRUE	TRUE	5
continuous	23100	both_sexes		irnt	EAS	continuous-23100-both_sexes-irnt	-0.1016	0.1659	-0.6124171187462327	-0.1016	0.1659	1.0355	0.0062	1.182	0.2064	-0.1759	0.357	-0.4927170868347339	-0.1759	0.357	1.0384	0.011	1.2767	0.3665	0.445685	0.126814	3.514477896762187	0.445685	0.126814	0.640204	0.299306	0.640204	0.299306	2.138961464187153	0.505927	0.112635	0.505927	0.112635	4.491738802326098	TRUE	0.505927	0.112635	0.505927	0.112635	4.491738802326098	TRUE	TRUE	TRUE	TRUE	TRUE	TRUE	TRUE	TRUE	5
continuous	23100	both_sexes		irnt	EUR	continuous-23100-both_sexes-irnt	0.2309	0.008	28.862499999999997	0.2309	0.008	1.4814	0.0213	0.2039	0.009	0.2751	0.0093	29.580645161290327	0.2751	0.0093	1.2169	0.0331	0.0925	0.0141	NA	NA	NA	NA	NA	NA	NA	NA	NA	NA	NA	NA	NA	NA	NA	TRUE	0.2751	0.0093	0.2751	0.0093	29.580645161290327	TRUE	TRUE	TRUE	TRUE	TRUE	TRUE	TRUE	TRUE	5
continuous	23100	both_sexes		irnt	MID	continuous-23100-both_sexes-irnt	-0.1225	0.2953	-0.4148323738570945	-0.1225	0.2953	1.0057	0.0064	2.2406	2.5263	0.244	0.7271	0.33557970017879246	0.244	0.7271	1.0028	0.0099	1.116	3.8877	1.95201	1.03145	1.8924911532308886	1.95201	1.03145	0.408972	0.128488	0.408972	0.128488	3.182958719880456	0.541008	0.113933	0.541008	0.113933	4.748474980909833	TRUE	0.541008	0.113933	0.541008	0.113933	4.748474980909833	TRUE	TRUE	TRUE	TRUE	TRUE	TRUE	TRUE	TRUE	5
continuous	23101	both_sexes		irnt	AFR	continuous-23101-both_sexes-irnt	0.1896	0.0975	1.9446153846153844	0.1896	0.0975	1.0108	0.0062	0.4359	0.2494	0.1528	0.1723	0.8868253047011027	0.1528	0.1723	1.0122	0.0088	0.4907	0.353	0.658142	0.157983	4.165903926371825	0.658142	0.157983	0.486552	0.124183	0.486552	0.124183	3.9180242062118	0.475758	0.0994242	0.475758	0.0994242	4.785132794631488	TRUE	0.475758	0.0994242	0.475758	0.0994242	4.785132794631488	TRUE	TRUE	TRUE	TRUE	TRUE	TRUE	TRUE	TRUE	3
continuous	23101	both_sexes		irnt	AMR	continuous-23101-both_sexes-irnt	-0.0081	0.3628	-0.022326350606394707	-0.0081	0.3628	0.8255	0.0051	NA	NA	0.0385	0.8112	0.047460552268244575	0.0385	0.8112	0.8244	0.0084	NA	NA	0.298448	0.420075	0.7104636076891031	0.298448	0.420075	2.36578	5.78373	2.36578	5.78373	0.40904053266663554	0.2470050000000001	0.271284	0.2470050000000001	0.271284	0.9105033839076395	TRUE	0.2470050000000001	0.271284	0.2470050000000001	0.271284	0.9105033839076395	FALSE	TRUE	FALSE	TRUE	FALSE	TRUE	TRUE	FALSE	3
continuous	23101	both_sexes		irnt	CSA	continuous-23101-both_sexes-irnt	0.2411	0.0533	4.523452157598499	0.2411	0.0533	0.9987	0.0064	NA	NA	0.1177	0.1189	0.9899074852817493	0.1177	0.1189	1.0086	0.0101	0.2359	0.2788	0.310997	0.0481366	6.460718039911419	0.310997	0.0481366	0.264953	0.0402617	0.264953	0.0402617	6.580770310245221	0.283159	0.0464935	0.283159	0.0464935	6.09029219138159	TRUE	0.283159	0.0464935	0.283159	0.0464935	6.09029219138159	TRUE	TRUE	TRUE	TRUE	TRUE	TRUE	TRUE	TRUE	3
continuous	23101	both_sexes		irnt	EAS	continuous-23101-both_sexes-irnt	0.2506	0.1566	1.6002554278416348	0.2506	0.1566	1.0098	0.007	0.4216	0.3021	0.3344	0.3294	1.0151791135397692	0.3344	0.3294	1.0088	0.0104	0.378	0.4446	0.289169	0.0685717	4.2170312242514045	0.289169	0.0685717	0.230082	0.214149	0.230082	0.214149	1.0744014681366711	0.314467	0.089337	0.314467	0.089337	3.520008507113514	TRUE	0.314467	0.089337	0.314467	0.089337	3.520008507113514	TRUE	TRUE	FALSE	TRUE	TRUE	TRUE	TRUE	FALSE	3
continuous	23101	both_sexes		irnt	EUR	continuous-23101-both_sexes-irnt	0.2979	0.0117	25.46153846153846	0.2979	0.0117	1.6573	0.0266	0.2127	0.0086	0.3478	0.0135	25.762962962962963	0.3478	0.0135	1.3257	0.0423	0.1081	0.014	NA	NA	NA	NA	NA	NA	NA	NA	NA	NA	NA	NA	NA	NA	NA	TRUE	0.3478	0.0135	0.3478	0.0135	25.762962962962963	TRUE	TRUE	TRUE	TRUE	TRUE	TRUE	TRUE	TRUE	3
continuous	23101	both_sexes		irnt	MID	continuous-23101-both_sexes-irnt	0.3269	0.2837	1.152273528375044	0.3269	0.2837	1.0018	0.0064	0.1762	0.6162	-0.0267	0.6902	-0.03868443929295856	-0.0267	0.6902	1.0062	0.0094	0.5988	0.9123	0.422316	0.163085	2.58954532912285	0.422316	0.163085	-0.36979	0.513055	-0.36979	0.513055	-0.7207609320638138	0.351112	0.095068	0.351112	0.095068	3.69327218412084	TRUE	0.351112	0.095068	0.351112	0.095068	3.69327218412084	TRUE	TRUE	FALSE	TRUE	TRUE	TRUE	TRUE	FALSE	3
continuous	23102	both_sexes		irnt	AFR	continuous-23102-both_sexes-irnt	0.2002	0.0982	2.0386965376782076	0.2002	0.0982	1.0117	0.0062	0.4417	0.2362	0.1279	0.1733	0.7380265435660704	0.1279	0.1733	1.0147	0.0087	0.5541	0.3293	0.812353	0.229919	3.533213870971951	0.812353	0.229919	0.698815	0.2129	0.698815	0.2129	3.28236261155472	0.479954	0.0990113	0.479954	0.0990113	4.847466905292628	TRUE	0.479954	0.0990113	0.479954	0.0990113	4.847466905292628	TRUE	TRUE	TRUE	TRUE	TRUE	TRUE	TRUE	TRUE	3
continuous	23102	both_sexes		irnt	AMR	continuous-23102-both_sexes-irnt	0.0192	0.364	0.05274725274725275	0.0192	0.364	0.8274	0.0051	NA	NA	-0.015	0.8104	-0.018509378084896347	-0.015	0.8104	0.8269	0.0084	NA	NA	0.272373	0.594213	0.45837603687566575	0.272373	0.594213	-0.244198	0.321367	-0.244198	0.321367	-0.7598726689423618	1.8602	1.3974799999999998	1.8602	1.3974799999999998	1.3311102842258926	TRUE	1.8602	1.3974799999999998	1.8602	1.3974799999999998	1.3311102842258926	FALSE	TRUE	FALSE	TRUE	FALSE	TRUE	TRUE	FALSE	3
continuous	23102	both_sexes		irnt	CSA	continuous-23102-both_sexes-irnt	0.2443	0.053	4.609433962264151	0.2443	0.053	0.9987	0.0064	NA	NA	0.1199	0.1182	1.0143824027072759	0.1199	0.1182	1.0085	0.0101	0.2312	0.2737	0.275995	0.0422495	6.532503343234831	0.275995	0.0422495	0.265911	0.0481616	0.265911	0.0481616	5.521224377927644	0.278482	0.0436243	0.278482	0.0436243	6.383643978241485	TRUE	0.278482	0.0436243	0.278482	0.0436243	6.383643978241485	TRUE	TRUE	TRUE	TRUE	TRUE	TRUE	TRUE	TRUE	3
continuous	23102	both_sexes		irnt	EAS	continuous-23102-both_sexes-irnt	0.2516	0.1569	1.6035691523263222	0.2516	0.1569	1.0107	0.0071	0.4412	0.2917	0.3398	0.3282	1.0353443022547226	0.3398	0.3282	1.0096	0.0103	0.3956	0.4254	0.216919	0.217981	0.9951280157444915	0.216919	0.217981	0.214123	0.249673	0.214123	0.249673	0.8576137587965058	0.286898	0.148378	0.286898	0.148378	1.9335615792098557	TRUE	0.286898	0.148378	0.286898	0.148378	1.9335615792098557	TRUE	TRUE	FALSE	TRUE	TRUE	TRUE	TRUE	FALSE	3
continuous	23102	both_sexes		irnt	EUR	continuous-23102-both_sexes-irnt	0.2936	0.0116	25.31034482758621	0.2936	0.0116	1.6333	0.0272	0.2089	0.009	0.3422	0.0133	25.72932330827068	0.3422	0.0133	1.3104	0.0418	0.105	0.0142	NA	NA	NA	NA	NA	NA	NA	NA	NA	NA	NA	NA	NA	NA	NA	TRUE	0.3422	0.0133	0.3422	0.0133	25.72932330827068	TRUE	TRUE	TRUE	TRUE	TRUE	TRUE	TRUE	TRUE	3
continuous	23102	both_sexes		irnt	MID	continuous-23102-both_sexes-irnt	0.3712	0.2832	1.310734463276836	0.3712	0.2832	1.0021	0.0064	0.1794	0.5399	-0.0685	0.6933	-0.09880282705899322	-0.0685	0.6933	1.0073	0.0094	0.6186	0.7984	1.26855	0.454924	2.788487747403962	1.26855	0.454924	0.392996	0.146046	0.392996	0.146046	2.69090560508333	0.54625	0.166392	0.54625	0.166392	3.2829102360690414	TRUE	0.54625	0.166392	0.54625	0.166392	3.2829102360690414	TRUE	TRUE	FALSE	TRUE	TRUE	TRUE	TRUE	FALSE	3
continuous	23104	both_sexes		irnt	AFR	continuous-23104-both_sexes-irnt	0.0312	0.091	0.34285714285714286	0.0312	0.091	1.0154	0.0055	0.869	0.3073	-0.2212	0.1748	-1.265446224256293	-0.2212	0.1748	1.0231	0.0083	1.2984	0.467	0.289947	0.0905422	3.2023410078394385	0.289947	0.0905422	0.316121	0.116031	0.316121	0.116031	2.7244529479190907	0.349661	0.0939605	0.349661	0.0939605	3.7213616360066197	TRUE	0.349661	0.0939605	0.349661	0.0939605	3.7213616360066197	TRUE	TRUE	FALSE	TRUE	TRUE	TRUE	TRUE	FALSE	3
continuous	23104	both_sexes		irnt	AMR	continuous-23104-both_sexes-irnt	0.2459	0.4643	0.5296144734008185	0.2459	0.4643	0.9937	0.0061	NA	NA	-0.6393	0.9726	-0.6573103022825416	-0.6393	0.9726	1.0028	0.01	NA	NA	0.0812586	0.656558	0.12376454174650221	0.0812586	0.656558	0.420276	0.325687	0.420276	0.325687	1.2904291543721425	0.411216	0.236056	0.411216	0.236056	1.742027315552242	TRUE	0.411216	0.236056	0.411216	0.236056	1.742027315552242	FALSE	TRUE	FALSE	TRUE	TRUE	TRUE	TRUE	FALSE	3
continuous	23104	both_sexes		irnt	CSA	continuous-23104-both_sexes-irnt	0.0877	0.053900000000000003	1.6270871985157698	0.0877	0.053900000000000003	1.0117	0.0063	0.4632	0.2502	0.0153	0.1178	0.1298811544991511	0.0153	0.1178	1.016	0.0101	0.6303	0.3991	0.25297	0.0458314	5.519578280392918	0.25297	0.0458314	0.250651	0.04206	0.250651	0.04206	5.959367570137898	0.255942	0.0395815	0.255942	0.0395815	6.466202645175145	TRUE	0.255942	0.0395815	0.255942	0.0395815	6.466202645175145	TRUE	TRUE	TRUE	TRUE	TRUE	TRUE	TRUE	TRUE	3
continuous	23104	both_sexes		irnt	EAS	continuous-23104-both_sexes-irnt	0.0182	0.1606	0.11332503113325032	0.0182	0.1606	1.0171	0.0062	0.9456	0.3429	0.2723	0.3425	0.7950364963503649	0.2723	0.3425	1.0091	0.0107	0.5067	0.5909	0.592941	0.331313	1.7896701910278197	0.592941	0.331313	0.35454	0.11734	0.35454	0.11734	3.0214760524970172	0.366058	0.100004	0.366058	0.100004	3.660433582656694	TRUE	0.366058	0.100004	0.366058	0.100004	3.660433582656694	TRUE	TRUE	FALSE	TRUE	TRUE	TRUE	TRUE	FALSE	3
continuous	23104	both_sexes		irnt	EUR	continuous-23104-both_sexes-irnt	0.2314	0.0079	29.291139240506325	0.2314	0.0079	1.4466	0.0223	0.1881	0.0094	0.2679	0.0087	30.79310344827587	0.2679	0.0087	1.2207	0.0321	0.0943	0.0137	NA	NA	NA	NA	NA	NA	NA	NA	NA	NA	NA	NA	NA	NA	NA	TRUE	0.2679	0.0087	0.2679	0.0087	30.79310344827587	TRUE	TRUE	TRUE	TRUE	TRUE	TRUE	TRUE	TRUE	3
continuous	23104	both_sexes		irnt	MID	continuous-23104-both_sexes-irnt	-0.1052	0.2752	-0.38226744186046513	-0.1052	0.2752	1.0104	0.0058	1.3501	0.7527	-0.2253	0.7085	-0.31799576570218774	-0.2253	0.7085	1.0132	0.0096	1.7141	1.2363	0.569857	0.248242	2.2955704514143456	0.569857	0.248242	0.355817	0.0734761	0.355817	0.0734761	4.842622294868671	0.44855	0.0906057	0.44855	0.0906057	4.95057154240848	TRUE	0.44855	0.0906057	0.44855	0.0906057	4.95057154240848	TRUE	TRUE	TRUE	TRUE	TRUE	TRUE	TRUE	TRUE	3
continuous	23105	both_sexes		irnt	AFR	continuous-23105-both_sexes-irnt	0.2025	0.094	2.154255319148936	0.2025	0.094	1.0119	0.0061	0.4439	0.2275	0.1074	0.1721	0.6240557815223706	0.1074	0.1721	1.0151	0.0088	0.562	0.3281	0.436869	0.106519	4.101324646307232	0.436869	0.106519	0.385497	0.100174	0.385497	0.100174	3.848274003234372	0.493662	0.0993048	0.493662	0.0993048	4.971179640863282	TRUE	0.493662	0.0993048	0.493662	0.0993048	4.971179640863282	TRUE	TRUE	TRUE	TRUE	TRUE	TRUE	TRUE	TRUE	3
continuous	23105	both_sexes		irnt	AMR	continuous-23105-both_sexes-irnt	-0.0222	0.4598	-0.048281861678990866	-0.0222	0.4598	0.9973	0.0062	NA	NA	-0.1698	0.9792	-0.17340686274509806	-0.1698	0.9792	0.9978	0.0101	NA	NA	-0.471208	1.16801	-0.40342805284201333	-0.471208	1.16801	-0.00888399	0.185556	-0.00888399	0.185556	-0.04787767574209403	0.0616323	0.362344	0.0616323	0.362344	0.17009333671869825	TRUE	0.0616323	0.362344	0.0616323	0.362344	0.17009333671869825	FALSE	TRUE	FALSE	TRUE	TRUE	TRUE	TRUE	FALSE	3
continuous	23105	both_sexes		irnt	CSA	continuous-23105-both_sexes-irnt	0.2286	0.0543	4.209944751381215	0.2286	0.0543	1.0022	0.0065	0.0578	0.1714	0.0814	0.116	0.7017241379310345	0.0814	0.116	1.0137	0.0101	0.3617	0.2683	0.256745	0.0411891	6.233323864808893	0.256745	0.0411891	0.26442	0.0450554	0.26442	0.0450554	5.868774886029199	0.274985	0.0437902	0.274985	0.0437902	6.279601371996473	TRUE	0.274985	0.0437902	0.274985	0.0437902	6.279601371996473	TRUE	TRUE	TRUE	TRUE	TRUE	TRUE	TRUE	TRUE	3
continuous	23105	both_sexes		irnt	EAS	continuous-23105-both_sexes-irnt	0.2223	0.1602	1.3876404494382022	0.2223	0.1602	1.012	0.007	0.5005	0.2912	0.3359	0.3247	1.0344933785032338	0.3359	0.3247	1.0103	0.0102	0.4303	0.4236	0.375719	0.130401	2.8812585793053738	0.375719	0.130401	0.199186	0.120436	0.199186	0.120436	1.6538742568667175	0.224584	0.150552	0.224584	0.150552	1.4917370742334874	TRUE	0.224584	0.150552	0.224584	0.150552	1.4917370742334874	TRUE	TRUE	FALSE	TRUE	TRUE	TRUE	TRUE	FALSE	3
continuous	23105	both_sexes		irnt	EUR	continuous-23105-both_sexes-irnt	0.2887	0.011	26.24545454545455	0.2887	0.011	1.6076	0.027	0.2051	0.0091	0.3363	0.0126	26.69047619047619	0.3363	0.0126	1.2921	0.041	0.101	0.0142	NA	NA	NA	NA	NA	NA	NA	NA	NA	NA	NA	NA	NA	NA	NA	TRUE	0.3363	0.0126	0.3363	0.0126	26.69047619047619	TRUE	TRUE	TRUE	TRUE	TRUE	TRUE	TRUE	TRUE	3
continuous	23105	both_sexes		irnt	MID	continuous-23105-both_sexes-irnt	0.3333	0.2846	1.1711173576950105	0.3333	0.2846	1.0015	0.0065	0.1471	0.6327	0.2023	0.6953	0.29095354523227385	0.2023	0.6953	1.0035	0.0097	0.3441	0.9441	0.0830519	0.214379	0.38740688220394726	0.0830519	0.214379	0.24265	0.17735	0.24265	0.17735	1.3681984775866929	0.451757	0.12546	0.451757	0.12546	3.60080503746214	TRUE	0.451757	0.12546	0.451757	0.12546	3.60080503746214	TRUE	TRUE	FALSE	TRUE	TRUE	TRUE	TRUE	FALSE	3
continuous	23106	both_sexes		irnt	AFR	continuous-23106-both_sexes-irnt	0.0632	0.0915	0.6907103825136612	0.0632	0.0915	1.0165	0.0062	0.7765	0.2903	-0.1229	0.1681	-0.7311124330755503	-0.1229	0.1681	1.0279	0.0079	1.3144	0.3703	0.494347	0.0985872	5.014312202801174	0.494347	0.0985872	0.577032	0.114158	0.577032	0.114158	5.054678603339232	0.50295	0.0858524	0.50295	0.0858524	5.85831030932158	TRUE	0.50295	0.0858524	0.50295	0.0858524	5.85831030932158	TRUE	TRUE	TRUE	TRUE	TRUE	TRUE	TRUE	TRUE	3
continuous	23106	both_sexes		irnt	AMR	continuous-23106-both_sexes-irnt	0.4275	0.4113	1.039387308533917	0.4275	0.4113	0.8764	0.0056	NA	NA	-0.7112	0.927	-0.7672060409924488	-0.7112	0.927	0.8871	0.0091	NA	NA	-0.608956	0.820505	-0.7421721988287702	-0.608956	0.820505	0.0715168	0.863944	0.0715168	0.863944	0.08277943940810979	0.0954433	0.283926	0.0954433	0.283926	0.3361555475722547	TRUE	0.0954433	0.283926	0.0954433	0.283926	0.3361555475722547	FALSE	TRUE	FALSE	TRUE	FALSE	TRUE	TRUE	FALSE	3
continuous	23106	both_sexes		irnt	CSA	continuous-23106-both_sexes-irnt	0.1461	0.0529	2.7618147448015122	0.1461	0.0529	1.0068	0.0063	0.2293	0.214	-0.0781	0.1234	-0.6329011345218801	-0.0781	0.1234	1.0243	0.0102	0.8239	0.3477	0.332	0.0510331	6.505581671503397	0.332	0.0510331	0.333606	0.0425611	0.333606	0.0425611	7.838284254871233	0.30078499999999997	0.0428344	0.30078499999999997	0.0428344	7.022043030835029	TRUE	0.30078499999999997	0.0428344	0.30078499999999997	0.0428344	7.022043030835029	TRUE	TRUE	TRUE	TRUE	TRUE	TRUE	TRUE	TRUE	3
continuous	23106	both_sexes		irnt	EAS	continuous-23106-both_sexes-irnt	0.2757	0.1581	1.743833017077799	0.2757	0.1581	1.0019	0.0072	0.117	0.4384	0.3945	0.363	1.0867768595041323	0.3945	0.363	0.9965	0.0113	NA	NA	0.19188	0.357262	0.537084828501212	0.19188	0.357262	1.27485	6.25191	1.27485	6.25191	0.20391368397817627	0.361268	0.114869	0.361268	0.114869	3.1450434843169175	TRUE	0.361268	0.114869	0.361268	0.114869	3.1450434843169175	TRUE	TRUE	FALSE	TRUE	TRUE	TRUE	TRUE	FALSE	3
continuous	23106	both_sexes		irnt	EUR	continuous-23106-both_sexes-irnt	0.2487	0.0091	27.32967032967033	0.2487	0.0091	1.4848	0.0271	0.1877	0.0105	0.2782	0.0104	26.75	0.2782	0.0104	1.2913	0.0368	0.1142	0.0144	NA	NA	NA	NA	NA	NA	NA	NA	NA	NA	NA	NA	NA	NA	NA	TRUE	0.2782	0.0104	0.2782	0.0104	26.75	TRUE	TRUE	TRUE	TRUE	TRUE	TRUE	TRUE	TRUE	3
continuous	23106	both_sexes		irnt	MID	continuous-23106-both_sexes-irnt	0.2443	0.2674	0.913612565445026	0.2443	0.2674	1.0048	0.0059	0.4328	0.5317	-0.6651	0.6632	-1.0028648974668275	-0.6651	0.6632	1.0153	0.0088	1.3733	0.7888	0.666279	16.73	0.03982540346682606	0.666279	16.73	-4.19955	11.3788	-4.19955	11.3788	-0.36906791577319226	0.549659	0.173751	0.549659	0.173751	3.163486828852784	TRUE	0.549659	0.173751	0.549659	0.173751	3.163486828852784	TRUE	TRUE	FALSE	TRUE	TRUE	TRUE	TRUE	FALSE	3
continuous	23107	both_sexes		irnt	AFR	continuous-23107-both_sexes-irnt	0.0455	0.0928	0.49030172413793105	0.0455	0.0928	1.0192	0.006	0.848	0.2644	-0.1301	0.1608	-0.8090796019900497	-0.1301	0.1608	1.0288	0.008	1.2696	0.3548	0.473126	0.115526	4.095407094506864	0.473126	0.115526	0.440696	0.100773	0.440696	0.100773	4.373155507923749	0.4456520000000001	0.093697	0.4456520000000001	0.093697	4.756310234052319	TRUE	0.4456520000000001	0.093697	0.4456520000000001	0.093697	4.756310234052319	TRUE	TRUE	TRUE	TRUE	TRUE	TRUE	TRUE	TRUE	3
continuous	23107	both_sexes		irnt	AMR	continuous-23107-both_sexes-irnt	0.3938	0.4454	0.8841490794791198	0.3938	0.4454	1.003	0.0063	0.296	0.6157	-0.2624	1.0069	-0.2606018472539478	-0.2624	1.0069	1.0081	0.0097	0.7944	0.9521	-1.17973	2.97175	-0.3969815765121561	-1.17973	2.97175	0.329817	0.169484	0.329817	0.169484	1.9460067026976	0.51439	0.20965	0.51439	0.20965	2.4535654662532793	TRUE	0.51439	0.20965	0.51439	0.20965	2.4535654662532793	FALSE	TRUE	FALSE	TRUE	TRUE	TRUE	TRUE	FALSE	3
continuous	23107	both_sexes		irnt	CSA	continuous-23107-both_sexes-irnt	0.239	0.0541	4.417744916820702	0.239	0.0541	1.0003	0.0063	0.0077	0.1715	0.1677	0.1159	1.4469370146678169	0.1677	0.1159	1.0045	0.0093	0.1221	0.2511	0.357332	0.0564555	6.329445315336858	0.357332	0.0564555	0.331886	0.0489056	0.331886	0.0489056	6.786257606490873	0.353456	0.047491	0.353456	0.047491	7.44258912214946	TRUE	0.353456	0.047491	0.353456	0.047491	7.44258912214946	TRUE	TRUE	TRUE	TRUE	TRUE	TRUE	TRUE	TRUE	3
continuous	23107	both_sexes		irnt	EAS	continuous-23107-both_sexes-irnt	0.0959	0.1629	0.5887047268262738	0.0959	0.1629	1.0122	0.0073	0.7059	0.4207	-0.1707	0.3448	-0.4950696055684455	-0.1707	0.3448	1.0183	0.0109	1.0547	0.6306	0.202225	0.129041	1.567137576429197	0.202225	0.129041	0.297684	0.0911467	0.297684	0.0911467	3.2659876879799272	0.231001	0.0954221	0.231001	0.0954221	2.42083332896677	TRUE	0.231001	0.0954221	0.231001	0.0954221	2.42083332896677	TRUE	TRUE	FALSE	TRUE	TRUE	TRUE	TRUE	FALSE	3
continuous	23107	both_sexes		irnt	EUR	continuous-23107-both_sexes-irnt	0.2249	0.0086	26.151162790697672	0.2249	0.0086	1.4624	0.0267	0.1955	0.0113	0.2533	0.0104	24.355769230769234	0.2533	0.0104	1.2829	0.0387	0.1214	0.0166	NA	NA	NA	NA	NA	NA	NA	NA	NA	NA	NA	NA	NA	NA	NA	TRUE	0.2533	0.0104	0.2533	0.0104	24.355769230769234	TRUE	TRUE	TRUE	TRUE	TRUE	TRUE	TRUE	TRUE	3
continuous	23107	both_sexes		irnt	MID	continuous-23107-both_sexes-irnt	0.3132	0.2785	1.1245960502692995	0.3132	0.2785	1.0061	0.0058	0.4318	0.4073	-0.8907	0.7024	-1.2680808656036446	-0.8907	0.7024	1.019	0.0096	1.3413	0.6816	0.465909	0.12459	3.739537683602215	0.465909	0.12459	0.299498	0.105037	0.299498	0.105037	2.8513571408170453	0.433504	0.120144	0.433504	0.120144	3.6082034891463577	TRUE	0.433504	0.120144	0.433504	0.120144	3.6082034891463577	TRUE	TRUE	FALSE	TRUE	TRUE	TRUE	TRUE	FALSE	3
continuous	23108	both_sexes		irnt	AFR	continuous-23108-both_sexes-irnt	0.0547	0.0905	0.6044198895027625	0.0547	0.0905	1.0149	0.0059	0.7833	0.3112	-0.0319	0.1628	-0.19594594594594594	-0.0319	0.1628	1.02	0.0082	1.052	0.4306	0.424565	0.0944819	4.4936120039922995	0.424565	0.0944819	0.340403	0.0873009	0.340403	0.0873009	3.899192333641463	0.418651	0.0951913	0.418651	0.0951913	4.397996455558438	TRUE	0.418651	0.0951913	0.418651	0.0951913	4.397996455558438	TRUE	TRUE	TRUE	TRUE	TRUE	TRUE	TRUE	TRUE	3
continuous	23108	both_sexes		irnt	AMR	continuous-23108-both_sexes-irnt	0.6556	0.4381	1.4964619949783153	0.6556	0.4381	1.0006	0.0062	0.0511	0.4864	-0.5998	1.0079	-0.5950987201111221	-0.5998	1.0079	1.0112	0.0099	0.8842	0.7811	3.19618	3.87052	0.8257753480152538	3.19618	3.87052	1.46663	1.124	1.46663	1.124	1.3048309608540924	0.733592	0.328173	0.733592	0.328173	2.235381947935997	TRUE	0.733592	0.328173	0.733592	0.328173	2.235381947935997	FALSE	TRUE	FALSE	TRUE	TRUE	TRUE	TRUE	FALSE	3
continuous	23108	both_sexes		irnt	CSA	continuous-23108-both_sexes-irnt	0.2134	0.0538	3.966542750929368	0.2134	0.0538	1.0025	0.0065	0.0706	0.1836	-0.0471	0.1151	-0.40920938314509125	-0.0471	0.1151	1.0228	0.0093	0.6442	0.2619	0.327771	0.0547573	5.98588681326508	0.327771	0.0547573	0.314389	0.048053	0.314389	0.048053	6.542546771273385	0.315552	0.0448707	0.315552	0.0448707	7.0324733066343965	TRUE	0.315552	0.0448707	0.315552	0.0448707	7.0324733066343965	TRUE	TRUE	TRUE	TRUE	TRUE	TRUE	TRUE	TRUE	3
continuous	23108	both_sexes		irnt	EAS	continuous-23108-both_sexes-irnt	0.0332	0.1595	0.20815047021943572	0.0332	0.1595	1.0149	0.0074	0.8946	0.4439	0.2034	0.3157	0.6442825467215711	0.2034	0.3157	1.0075	0.0104	0.4538	0.6256	0.32817	0.0957447	3.4275526478228038	0.32817	0.0957447	0.424917	0.182904	0.424917	0.182904	2.323169531557538	0.36966	0.116536	0.36966	0.116536	3.1720670007551313	TRUE	0.36966	0.116536	0.36966	0.116536	3.1720670007551313	TRUE	TRUE	FALSE	TRUE	TRUE	TRUE	TRUE	FALSE	3
continuous	23108	both_sexes		irnt	EUR	continuous-23108-both_sexes-irnt	0.2297	0.0088	26.102272727272723	0.2297	0.0088	1.4908	0.0265	0.2014	0.0109	0.2605	0.0107	24.345794392523366	0.2605	0.0107	1.2965	0.0404	0.1237	0.0169	NA	NA	NA	NA	NA	NA	NA	NA	NA	NA	NA	NA	NA	NA	NA	TRUE	0.2605	0.0107	0.2605	0.0107	24.345794392523366	TRUE	TRUE	TRUE	TRUE	TRUE	TRUE	TRUE	TRUE	3
continuous	23108	both_sexes		irnt	MID	continuous-23108-both_sexes-irnt	0.2292	0.2691	0.8517279821627647	0.2292	0.2691	1.0061	0.0057	0.5103	0.4745	-0.651	0.6996	-0.9305317324185249	-0.651	0.6996	1.0156	0.0094	1.2913	0.7844	0.429333	0.160571	2.6737891649177	0.429333	0.160571	0.363095	0.156941	0.363095	0.156941	2.3135764395537177	0.780389	0.255748	0.780389	0.255748	3.0513982514037257	TRUE	0.780389	0.255748	0.780389	0.255748	3.0513982514037257	TRUE	TRUE	FALSE	TRUE	TRUE	TRUE	TRUE	FALSE	3
continuous	23109	both_sexes		irnt	AFR	continuous-23109-both_sexes-irnt	0.1053	0.1028	1.0243190661478598	0.1053	0.1028	1.0147	0.0064	0.6505	0.2832	-0.1955	0.1931	-1.0124287933713103	-0.1955	0.1931	1.0293	0.009	1.2973	0.4007	0.544807	0.0945042	5.764897221499151	0.544807	0.0945042	0.661025	0.1176	0.661025	0.1176	5.6209608843537415	0.656155	0.0986109	0.656155	0.0986109	6.653980442324327	TRUE	0.656155	0.0986109	0.656155	0.0986109	6.653980442324327	TRUE	TRUE	TRUE	TRUE	TRUE	TRUE	TRUE	TRUE	3
continuous	23109	both_sexes		irnt	AMR	continuous-23109-both_sexes-irnt	0.06	0.3353	0.17894422904861318	0.06	0.3353	0.6885	0.0046	NA	NA	-0.4047	0.7	-0.5781428571428572	-0.4047	0.7	0.6946	0.007	NA	NA	0.526786	0.82688	0.6370767221362229	0.526786	0.82688	0.477478	0.676794	0.477478	0.676794	0.7054997532484035	-0.706596	0.914161	-0.706596	0.914161	-0.7729448095029212	TRUE	-0.706596	0.914161	-0.706596	0.914161	-0.7729448095029212	FALSE	TRUE	FALSE	TRUE	FALSE	TRUE	TRUE	FALSE	3
continuous	23109	both_sexes		irnt	CSA	continuous-23109-both_sexes-irnt	0.1252	0.0509	2.4597249508840866	0.1252	0.0509	1.0051	0.006	0.2086	0.2438	-0.0115	0.1224	-0.09395424836601307	-0.0115	0.1224	1.0162	0.0098	0.6585	0.3992	0.395867	0.0567629	6.974044666498718	0.395867	0.0567629	0.352547	0.0391307	0.352547	0.0391307	9.00947338023598	0.324853	0.0443815	0.324853	0.0443815	7.319558825186171	TRUE	0.324853	0.0443815	0.324853	0.0443815	7.319558825186171	TRUE	TRUE	TRUE	TRUE	TRUE	TRUE	TRUE	TRUE	3
continuous	23109	both_sexes		irnt	EAS	continuous-23109-both_sexes-irnt	0.1667	0.1638	1.0177045177045176	0.1667	0.1638	1.0108	0.0067	0.5473	0.3384	0.2887	0.3878	0.7444559051057247	0.2887	0.3878	1.0077	0.0114	0.3894	0.5807	0.369711	0.141095	2.6202983805237605	0.369711	0.141095	0.386676	0.225189	0.386676	0.225189	1.7171176211981936	0.359654	0.125069	0.359654	0.125069	2.875644644156425	TRUE	0.359654	0.125069	0.359654	0.125069	2.875644644156425	TRUE	TRUE	FALSE	TRUE	TRUE	TRUE	TRUE	FALSE	3
continuous	23109	both_sexes		irnt	EUR	continuous-23109-both_sexes-irnt	0.2342	0.0087	26.919540229885058	0.2342	0.0087	1.5016	0.0255	0.2044	0.0104	0.2677	0.0106	25.254716981132074	0.2677	0.0106	1.2958	0.0369	0.1212	0.0151	NA	NA	NA	NA	NA	NA	NA	NA	NA	NA	NA	NA	NA	NA	NA	TRUE	0.2677	0.0106	0.2677	0.0106	25.254716981132074	TRUE	TRUE	TRUE	TRUE	TRUE	TRUE	TRUE	TRUE	3
continuous	23109	both_sexes		irnt	MID	continuous-23109-both_sexes-irnt	0.3599	0.3001	1.1992669110296568	0.3599	0.3001	1.0021	0.0064	0.1881	0.5658	-0.5505	0.6614	-0.8323253704263683	-0.5505	0.6614	1.0131	0.0093	1.1555	0.8227	0.0817683	0.19448	0.42044580419580424	0.0817683	0.19448	0.366457	0.190076	0.366457	0.190076	1.927949872682506	0.292225	0.106544	0.292225	0.106544	2.742763553086049	TRUE	0.292225	0.106544	0.292225	0.106544	2.742763553086049	TRUE	TRUE	FALSE	TRUE	TRUE	TRUE	TRUE	FALSE	3
continuous	23110	both_sexes		irnt	AFR	continuous-23110-both_sexes-irnt	0.0804	0.0975	0.8246153846153845	0.0804	0.0975	1.0135	0.0063	0.6918	0.3217	-0.1636	0.1908	-0.8574423480083857	-0.1636	0.1908	1.026	0.0089	1.3329	0.4563	0.550804	0.110066	5.0043065070048875	0.550804	0.110066	0.510678	0.09304	0.510678	0.09304	5.488800515907137	0.478524	0.0765638	0.478524	0.0765638	6.25000326525068	TRUE	0.478524	0.0765638	0.478524	0.0765638	6.25000326525068	TRUE	TRUE	TRUE	TRUE	TRUE	TRUE	TRUE	TRUE	3
continuous	23110	both_sexes		irnt	AMR	continuous-23110-both_sexes-irnt	0.3934	0.3995	0.9847309136420526	0.3934	0.3995	0.8015	0.0052	NA	NA	-0.8364	0.8172	-1.0234948604992657	-0.8364	0.8172	0.8146	0.008	NA	NA	0.429162	0.456315	0.9404950527596068	0.429162	0.456315	0.181756	0.165573	0.181756	0.165573	1.0977393657178405	0.158728	0.316294	0.158728	0.316294	0.5018368985816993	TRUE	0.158728	0.316294	0.158728	0.316294	0.5018368985816993	FALSE	TRUE	FALSE	TRUE	FALSE	TRUE	TRUE	FALSE	3
continuous	23110	both_sexes		irnt	CSA	continuous-23110-both_sexes-irnt	0.0829	0.0528	1.5700757575757576	0.0829	0.0528	1.0083	0.0066	0.3917	0.3127	-0.0186	0.1211	-0.15359207266721717	-0.0186	0.1211	1.0168	0.0101	0.7993	0.4783	0.28989	0.0407573	7.112590873291409	0.28989	0.0407573	0.342307	0.044863	0.342307	0.044863	7.6300514900920575	0.33819899999999997	0.0457239	0.33819899999999997	0.0457239	7.396547538595788	TRUE	0.33819899999999997	0.0457239	0.33819899999999997	0.0457239	7.396547538595788	TRUE	TRUE	TRUE	TRUE	TRUE	TRUE	TRUE	TRUE	3
continuous	23110	both_sexes		irnt	EAS	continuous-23110-both_sexes-irnt	0.2705	0.1644	1.6453771289537715	0.2705	0.1644	1.0084	0.0068	0.3679	0.301	0.4129	0.3836	1.0763816475495307	0.4129	0.3836	1.0051	0.0114	0.2255	0.5041	0.395084	0.27401	1.4418597861391922	0.395084	0.27401	0.237189	0.317774	0.237189	0.317774	0.746407824428682	0.377455	0.12236099999999996	0.377455	0.12236099999999996	3.0847655707292367	TRUE	0.377455	0.12236099999999996	0.377455	0.12236099999999996	3.0847655707292367	TRUE	TRUE	FALSE	TRUE	TRUE	TRUE	TRUE	FALSE	3
continuous	23110	both_sexes		irnt	EUR	continuous-23110-both_sexes-irnt	0.2232	0.0082	27.21951219512195	0.2232	0.0082	1.4427	0.0245	0.1934	0.0107	0.2531	0.0096	26.364583333333336	0.2531	0.0096	1.2558	0.0337	0.1123	0.0148	NA	NA	NA	NA	NA	NA	NA	NA	NA	NA	NA	NA	NA	NA	NA	TRUE	0.2531	0.0096	0.2531	0.0096	26.364583333333336	TRUE	TRUE	TRUE	TRUE	TRUE	TRUE	TRUE	TRUE	3
continuous	23110	both_sexes		irnt	MID	continuous-23110-both_sexes-irnt	0.2241	0.2705	0.8284658040665434	0.2241	0.2705	1.0055	0.0064	0.4868	0.5713	-0.6193	0.6845	-0.9047479912344777	-0.6193	0.6845	1.0154	0.0093	1.3674	0.8301	0.496396	0.364638	1.3613391911978454	0.496396	0.364638	0.462413	0.204097	0.462413	0.204097	2.265653096321847	0.415892	0.14656	0.415892	0.14656	2.8376910480349347	TRUE	0.415892	0.14656	0.415892	0.14656	2.8376910480349347	TRUE	TRUE	FALSE	TRUE	TRUE	TRUE	TRUE	FALSE	3
continuous	23111	both_sexes		irnt	AFR	continuous-23111-both_sexes-irnt	0.0207	0.0931	0.22234156820622986	0.0207	0.0931	1.0125	0.0054	0.8917	0.3885	-0.1236	0.1744	-0.7087155963302753	-0.1236	0.1744	1.0211	0.0084	1.5028	0.6012	0.30853	0.118229	2.6095966302683777	0.30853	0.118229	0.235621	0.0920613	0.235621	0.0920613	2.5593924917419155	0.244668	0.101719	0.244668	0.101719	2.405332337124824	TRUE	0.244668	0.101719	0.244668	0.101719	2.405332337124824	TRUE	TRUE	FALSE	TRUE	TRUE	TRUE	TRUE	FALSE	4
continuous	23111	both_sexes		irnt	AMR	continuous-23111-both_sexes-irnt	0.4485	0.5003	0.8964621227263643	0.4485	0.5003	1.0038	0.0063	0.3144	0.5222	0.39	0.9642	0.40448039825762294	0.39	0.9642	1.0042	0.01	0.3482	0.836	-0.888507	0.742913	-1.19597718709997	-0.888507	0.742913	0.299017	0.183554	0.299017	0.183554	1.629041045142029	0.682311	0.318119	0.682311	0.318119	2.144829450614393	TRUE	0.682311	0.318119	0.682311	0.318119	2.144829450614393	FALSE	TRUE	FALSE	TRUE	TRUE	TRUE	TRUE	FALSE	4
continuous	23111	both_sexes		irnt	CSA	continuous-23111-both_sexes-irnt	0.0407	0.051	0.7980392156862746	0.0407	0.051	1.012	0.0059	0.6585	0.3224	0.02	0.1086	0.1841620626151013	0.02	0.1086	1.0113	0.0097	0.6198	0.5318	0.242165	0.0489796	4.94420125929979	0.242165	0.0489796	0.234288	0.0441963	0.234288	0.0441963	5.301077239497424	0.25007399999999996	0.0470395	0.25007399999999996	0.0470395	5.316255487409517	TRUE	0.25007399999999996	0.0470395	0.25007399999999996	0.0470395	5.316255487409517	TRUE	TRUE	TRUE	TRUE	TRUE	TRUE	TRUE	TRUE	4
continuous	23111	both_sexes		irnt	EAS	continuous-23111-both_sexes-irnt	0.0023	0.1629	0.014119091467157766	0.0023	0.1629	1.0238	0.0062	0.9949	0.2581	0.1161	0.3387	0.34278122232063774	0.1161	0.3387	1.0208	0.0107	0.872	0.4493	0.557676	0.140264	3.9759025836993094	0.557676	0.140264	0.9118	4.3087	0.9118	4.3087	0.21161835356371994	0.46713999999999994	0.08884760000000001	0.46713999999999994	0.08884760000000001	5.257767232879671	TRUE	0.46713999999999994	0.08884760000000001	0.46713999999999994	0.08884760000000001	5.257767232879671	TRUE	TRUE	TRUE	TRUE	TRUE	TRUE	TRUE	TRUE	4
continuous	23111	both_sexes		irnt	EUR	continuous-23111-both_sexes-irnt	0.2091	0.0063	33.19047619047619	0.2091	0.0063	1.3088	0.0202	0.152	0.01	0.2435	0.0071	34.29577464788732	0.2435	0.0071	1.1097	0.0262	0.0542	0.0129	NA	NA	NA	NA	NA	NA	NA	NA	NA	NA	NA	NA	NA	NA	NA	TRUE	0.2435	0.0071	0.2435	0.0071	34.29577464788732	TRUE	TRUE	TRUE	TRUE	TRUE	TRUE	TRUE	TRUE	4
continuous	23111	both_sexes		irnt	MID	continuous-23111-both_sexes-irnt	-0.179	0.2664	-0.6719219219219218	-0.179	0.2664	1.0123	0.0055	1.6017	0.7211	-0.6835	0.684	-0.9992690058479531	-0.6835	0.684	1.0192	0.009	2.5142	1.1772	0.402522	0.181819	2.2138610376253305	0.402522	0.181819	0.429056	0.101723	0.429056	0.101723	4.21788582719739	0.476478	0.0917253	0.476478	0.0917253	5.194619150877675	TRUE	0.476478	0.0917253	0.476478	0.0917253	5.194619150877675	TRUE	TRUE	TRUE	TRUE	TRUE	TRUE	TRUE	TRUE	4
continuous	23112	both_sexes		irnt	AFR	continuous-23112-both_sexes-irnt	0.2137	0.0939	2.275825346112886	0.2137	0.0939	1.0056	0.0056	0.2644	0.2627	0.0398	0.1744	0.22821100917431195	0.0398	0.1744	1.0126	0.0086	0.5894	0.4012	0.282896	0.0817172	3.4618905199884478	0.282896	0.0817172	0.283831	0.0986509	0.283831	0.0986509	2.8771252973870487	0.325517	0.085437	0.325517	0.085437	3.8100237601975726	TRUE	0.325517	0.085437	0.325517	0.085437	3.8100237601975726	TRUE	TRUE	FALSE	TRUE	TRUE	TRUE	TRUE	FALSE	3
continuous	23112	both_sexes		irnt	AMR	continuous-23112-both_sexes-irnt	0.3642	0.5165	0.7051306873184899	0.3642	0.5165	1.0059	0.0064	0.4693	0.5023	0.4914	0.9479	0.5184091148855364	0.4914	0.9479	1.0056	0.0098	0.4403	0.7748	0.277948	0.156159	1.779903815982428	0.277948	0.156159	-1.09853	1.3409	-1.09853	1.3409	-0.8192482660899396	1.01025	0.481689	1.01025	0.481689	2.0973075988864185	TRUE	1.01025	0.481689	1.01025	0.481689	2.0973075988864185	FALSE	TRUE	FALSE	TRUE	TRUE	TRUE	TRUE	FALSE	3
continuous	23112	both_sexes		irnt	CSA	continuous-23112-both_sexes-irnt	0.0775	0.0499	1.5531062124248496	0.0775	0.0499	1.0125	0.006	0.5097	0.2427	0.0166	0.11	0.1509090909090909	0.0166	0.11	1.0151	0.0095	0.6137	0.3877	0.313904	0.0541286	5.799226287027561	0.313904	0.0541286	0.218502	0.0385314	0.218502	0.0385314	5.670751646708918	0.25687600000000005	0.0434928	0.25687600000000005	0.0434928	5.906172975756908	TRUE	0.25687600000000005	0.0434928	0.25687600000000005	0.0434928	5.906172975756908	TRUE	TRUE	TRUE	TRUE	TRUE	TRUE	TRUE	TRUE	3
continuous	23112	both_sexes		irnt	EAS	continuous-23112-both_sexes-irnt	-0.0212	0.1587	-0.13358538122243227	-0.0212	0.1587	1.024	0.0064	1.0504	0.2785	0.1012	0.3387	0.2987894892235016	0.1012	0.3387	1.0205	0.0106	0.8949	0.4631	0.770981	0.241999	3.1858850656407673	0.770981	0.241999	0.385894	0.141335	0.385894	0.141335	2.730349877949553	0.599598	0.180085	0.599598	0.180085	3.329527723019685	TRUE	0.599598	0.180085	0.599598	0.180085	3.329527723019685	TRUE	TRUE	FALSE	TRUE	TRUE	TRUE	TRUE	FALSE	3
continuous	23112	both_sexes		irnt	EUR	continuous-23112-both_sexes-irnt	0.2223	0.0072	30.875	0.2223	0.0072	1.3149	0.0208	0.1476	0.0097	0.2546	0.0078	32.64102564102564	0.2546	0.0078	1.1118	0.0269	0.0527	0.0127	NA	NA	NA	NA	NA	NA	NA	NA	NA	NA	NA	NA	NA	NA	NA	TRUE	0.2546	0.0078	0.2546	0.0078	32.64102564102564	TRUE	TRUE	TRUE	TRUE	TRUE	TRUE	TRUE	TRUE	3
continuous	23112	both_sexes		irnt	MID	continuous-23112-both_sexes-irnt	-0.0092	0.2696	-0.03412462908011869	-0.0092	0.2696	1.0084	0.006	1.029	0.7313	-0.039	0.7208	-0.054106548279689234	-0.039	0.7208	1.0101	0.0097	1.2411	1.1912	2.14597	1.50742	1.4236045693967176	2.14597	1.50742	0.383292	0.223033	0.383292	0.223033	1.7185438926078205	0.49565	0.119709	0.49565	0.119709	4.140457275559899	TRUE	0.49565	0.119709	0.49565	0.119709	4.140457275559899	TRUE	TRUE	TRUE	TRUE	TRUE	TRUE	TRUE	TRUE	3
continuous	23113	both_sexes		irnt	AFR	continuous-23113-both_sexes-irnt	0.1329	0.0859	1.547147846332945	0.1329	0.0859	1.0175	0.006	0.6412	0.2188	0.0457	0.1635	0.27951070336391437	0.0457	0.1635	1.0207	0.0085	0.756	0.3118	0.547829	0.109784	4.990062304160897	0.547829	0.109784	0.369866	0.0879126	0.369866	0.0879126	4.207201243052759	0.5038199999999999	0.0951953	0.5038199999999999	0.0951953	5.292488179563486	TRUE	0.5038199999999999	0.0951953	0.5038199999999999	0.0951953	5.292488179563486	TRUE	TRUE	TRUE	TRUE	TRUE	TRUE	TRUE	TRUE	3
continuous	23113	both_sexes		irnt	AMR	continuous-23113-both_sexes-irnt	0.0637	0.4592	0.13871951219512196	0.0637	0.4592	1.0127	0.0065	0.9155	0.4677	0.3029	0.9904	0.3058360258481422	0.3029	0.9904	1.0094	0.0103	0.6792	0.7476	0.152733	1.5393	0.09922237380627559	0.152733	1.5393	0.450769	0.29453	0.450769	0.29453	1.5304688826265573	0.400042	0.604676	0.400042	0.604676	0.661580747375454	TRUE	0.400042	0.604676	0.400042	0.604676	0.661580747375454	FALSE	TRUE	FALSE	TRUE	TRUE	TRUE	TRUE	FALSE	3
continuous	23113	both_sexes		irnt	CSA	continuous-23113-both_sexes-irnt	0.2665	0.058	4.594827586206897	0.2665	0.058	0.9987	0.0065	NA	NA	0.1907	0.1152	1.6553819444444446	0.1907	0.1152	1.0042	0.0098	0.1051	0.2453	0.286546	0.0445449	6.432745387238495	0.286546	0.0445449	0.29135	0.0456469	0.29135	0.0456469	6.382689733585414	0.310703	0.0471041	0.310703	0.0471041	6.596092484518333	TRUE	0.310703	0.0471041	0.310703	0.0471041	6.596092484518333	TRUE	TRUE	TRUE	TRUE	TRUE	TRUE	TRUE	TRUE	3
continuous	23113	both_sexes		irnt	EAS	continuous-23113-both_sexes-irnt	0.0908	0.1536	0.5911458333333334	0.0908	0.1536	1.0158	0.0068	0.7635	0.3263	0.2011	0.308	0.6529220779220779	0.2011	0.308	1.0142	0.0097	0.6828	0.4696	0.295431	0.0976486	3.0254504416857997	0.295431	0.0976486	0.380055	0.118411	0.380055	0.118411	3.2096257949008113	0.29381199999999996	0.103521	0.29381199999999996	0.103521	2.8381874209097666	TRUE	0.29381199999999996	0.103521	0.29381199999999996	0.103521	2.8381874209097666	TRUE	TRUE	FALSE	TRUE	TRUE	TRUE	TRUE	FALSE	3
continuous	23113	both_sexes		irnt	EUR	continuous-23113-both_sexes-irnt	0.2741	0.0105	26.104761904761904	0.2741	0.0105	1.5817	0.027	0.206	0.0095	0.3192	0.0118	27.050847457627118	0.3192	0.0118	1.2926	0.0379	0.106	0.0137	NA	NA	NA	NA	NA	NA	NA	NA	NA	NA	NA	NA	NA	NA	NA	TRUE	0.3192	0.0118	0.3192	0.0118	27.050847457627118	TRUE	TRUE	TRUE	TRUE	TRUE	TRUE	TRUE	TRUE	3
continuous	23113	both_sexes		irnt	MID	continuous-23113-both_sexes-irnt	0.3737	0.2843	1.3144565599718607	0.3737	0.2843	0.9989	0.0065	NA	NA	-0.1182	0.7016	-0.1684720638540479	-0.1182	0.7016	1.0057	0.0097	0.6531	1.1177	-56.2601	435.273	-0.1292524461659694	-56.2601	435.273	0.344138	0.103023	0.344138	0.103023	3.340399716568145	0.6119319999999999	0.180375	0.6119319999999999	0.180375	3.3925544005544	TRUE	0.6119319999999999	0.180375	0.6119319999999999	0.180375	3.3925544005544	TRUE	TRUE	FALSE	TRUE	TRUE	TRUE	TRUE	FALSE	3
continuous	23114	both_sexes		irnt	AFR	continuous-23114-both_sexes-irnt	0.1281	0.0857	1.4947491248541422	0.1281	0.0857	1.0175	0.006	0.6497	0.2215	0.0439	0.1633	0.26883037354562156	0.0439	0.1633	1.0205	0.0086	0.7594	0.3174	0.425341	0.104003	4.089699335596089	0.425341	0.104003	0.528816	0.168359	0.528816	0.168359	3.1410022630212815	0.432307	0.0850214	0.432307	0.0850214	5.084684561769155	TRUE	0.432307	0.0850214	0.432307	0.0850214	5.084684561769155	TRUE	TRUE	TRUE	TRUE	TRUE	TRUE	TRUE	TRUE	3
continuous	23114	both_sexes		irnt	AMR	continuous-23114-both_sexes-irnt	0.0643	0.4555	0.1411635565312843	0.0643	0.4555	1.0114	0.0064	0.9065	0.506	0.3515	0.9966	0.35269917720248845	0.3515	0.9966	1.0076	0.0104	0.6023	0.8209	0.483823	0.427524	1.1316861743434286	0.483823	0.427524	0.95781	0.692791	0.95781	0.692791	1.3825381680766637	0.311854	0.245436	0.311854	0.245436	1.2706122981143761	TRUE	0.311854	0.245436	0.311854	0.245436	1.2706122981143761	FALSE	TRUE	FALSE	TRUE	TRUE	TRUE	TRUE	FALSE	3
continuous	23114	both_sexes		irnt	CSA	continuous-23114-both_sexes-irnt	0.2638	0.0584	4.517123287671232	0.2638	0.0584	0.999	0.0065	NA	NA	0.1896	0.116	1.6344827586206896	0.1896	0.116	1.0044	0.0099	0.109	0.2474	0.291847	0.0448416	6.508398451437951	0.291847	0.0448416	0.26226	0.0407352	0.26226	0.0407352	6.438166499734873	0.299573	0.0426305	0.299573	0.0426305	7.0271988365137625	TRUE	0.299573	0.0426305	0.299573	0.0426305	7.0271988365137625	TRUE	TRUE	TRUE	TRUE	TRUE	TRUE	TRUE	TRUE	3
continuous	23114	both_sexes		irnt	EAS	continuous-23114-both_sexes-irnt	0.105	0.1535	0.6840390879478827	0.105	0.1535	1.0143	0.0068	0.7171	0.3384	0.2216	0.3103	0.7141475990976474	0.2216	0.3103	1.0123	0.0097	0.61240000000000006	0.4832	0.192689	0.158716	1.2140489931701908	0.192689	0.158716	-0.0625637	14.1081	-0.0625637	14.1081	-0.004434594311069527	0.370599	0.117952	0.370599	0.117952	3.1419475718936516	TRUE	0.370599	0.117952	0.370599	0.117952	3.1419475718936516	TRUE	TRUE	FALSE	TRUE	TRUE	TRUE	TRUE	FALSE	3
continuous	23114	both_sexes		irnt	EUR	continuous-23114-both_sexes-irnt	0.2763	0.0106	26.066037735849054	0.2763	0.0106	1.5984	0.0267	0.2093	0.0093	0.3229	0.0119	27.134453781512605	0.3229	0.0119	1.3019	0.0382	0.108	0.0137	NA	NA	NA	NA	NA	NA	NA	NA	NA	NA	NA	NA	NA	NA	NA	TRUE	0.3229	0.0119	0.3229	0.0119	27.134453781512605	TRUE	TRUE	TRUE	TRUE	TRUE	TRUE	TRUE	TRUE	3
continuous	23114	both_sexes		irnt	MID	continuous-23114-both_sexes-irnt	0.3859	0.2816	1.3703835227272727	0.3859	0.2816	0.9987	0.0064	NA	NA	-0.1097	0.7059	-0.1554044482221278	-0.1097	0.7059	1.0056	0.0097	0.6376	1.1008	0.482943	0.265927	1.8160735841039082	0.482943	0.265927	0.882678	0.276758	0.882678	0.276758	3.189349540031363	0.403113	0.116661	0.403113	0.116661	3.455422120502996	TRUE	0.403113	0.116661	0.403113	0.116661	3.455422120502996	TRUE	TRUE	FALSE	TRUE	TRUE	TRUE	TRUE	FALSE	3
continuous	23115	both_sexes		irnt	AFR	continuous-23115-both_sexes-irnt	-0.0356	0.0914	-0.38949671772428884	-0.0356	0.0914	1.0105	0.0055	1.3393	0.6986	-0.1707	0.172	-0.9924418604651163	-0.1707	0.172	1.0177	0.0083	2.2689	1.0648	0.249045	0.097375	2.557586649550706	0.249045	0.097375	0.282231	0.0973829	0.282231	0.0973829	2.8981576847680652	0.248075	0.103922	0.248075	0.103922	2.3871268836242567	TRUE	0.248075	0.103922	0.248075	0.103922	2.3871268836242567	TRUE	TRUE	FALSE	TRUE	TRUE	TRUE	TRUE	FALSE	4
continuous	23115	both_sexes		irnt	AMR	continuous-23115-both_sexes-irnt	0.4993	0.501	0.9966067864271457	0.4993	0.501	1.0072	0.0064	0.4402	0.393	0.4115	0.9234	0.44563569417370585	0.4115	0.9234	1.0075	0.0097	0.4627	0.5965	-0.0441217	0.364165	-0.12115854077135364	-0.0441217	0.364165	0.331542	0.17072	0.331542	0.17072	1.9420220243673851	0.860115	0.406578	0.860115	0.406578	2.1154981331995337	TRUE	0.860115	0.406578	0.860115	0.406578	2.1154981331995337	FALSE	TRUE	FALSE	TRUE	TRUE	TRUE	TRUE	FALSE	4
continuous	23115	both_sexes		irnt	CSA	continuous-23115-both_sexes-irnt	0.053	0.0495	1.0707070707070707	0.053	0.0495	1.0147	0.0058	0.6424	0.252	0.0379	0.1151	0.32927888792354476	0.0379	0.1151	1.0141	0.0099	0.6182	0.4348	0.245468	0.0490387	5.005597619839025	0.245468	0.0490387	0.199298	0.0377146	0.199298	0.0377146	5.284372630228082	0.269688	0.047101	0.269688	0.047101	5.725738307042313	TRUE	0.269688	0.047101	0.269688	0.047101	5.725738307042313	TRUE	TRUE	TRUE	TRUE	TRUE	TRUE	TRUE	TRUE	4
continuous	23115	both_sexes		irnt	EAS	continuous-23115-both_sexes-irnt	0.0358	0.1603	0.22333125389893949	0.0358	0.1603	1.0275	0.0063	0.9342	0.214	0.3157	0.3457	0.9132195545270465	0.3157	0.3457	1.0201	0.011	0.6823	0.3735	0.781428	0.301745	2.58969659812093	0.781428	0.301745	0.474818	0.115303	0.474818	0.115303	4.118002133509102	0.640227	0.13087200000000002	0.640227	0.13087200000000002	4.892008985879332	TRUE	0.640227	0.13087200000000002	0.640227	0.13087200000000002	4.892008985879332	TRUE	TRUE	TRUE	TRUE	TRUE	TRUE	TRUE	TRUE	4
continuous	23115	both_sexes		irnt	EUR	continuous-23115-both_sexes-irnt	0.2085	0.0062	33.62903225806451	0.2085	0.0062	1.3134	0.0203	0.1541	0.01	0.2418	0.0071	34.05633802816901	0.2418	0.0071	1.1184	0.0264	0.0584	0.013	NA	NA	NA	NA	NA	NA	NA	NA	NA	NA	NA	NA	NA	NA	NA	TRUE	0.2418	0.0071	0.2418	0.0071	34.05633802816901	TRUE	TRUE	TRUE	TRUE	TRUE	TRUE	TRUE	TRUE	4
continuous	23115	both_sexes		irnt	MID	continuous-23115-both_sexes-irnt	-0.1133	0.2669	-0.42450355938553763	-0.1133	0.2669	1.0112	0.0057	1.3536	0.6885	-0.4238	0.685	-0.6186861313868612	-0.4238	0.685	1.0155	0.0091	1.8794	1.1011	0.463093	0.138392	3.3462411122030176	0.463093	0.138392	0.443508	0.0966927	0.443508	0.0966927	4.58677852619691	0.545615	0.130916	0.545615	0.130916	4.1676724006233	TRUE	0.545615	0.130916	0.545615	0.130916	4.1676724006233	TRUE	TRUE	TRUE	TRUE	TRUE	TRUE	TRUE	TRUE	4
continuous	23116	both_sexes		irnt	AFR	continuous-23116-both_sexes-irnt	0.1369	0.0897	1.5261984392419174	0.1369	0.0897	1.0049	0.0055	0.3259	0.3698	-0.0399	0.177	-0.22542372881355932	-0.0399	0.177	1.0122	0.0088	0.8196	0.5883	0.241659	0.0746366	3.237808260290528	0.241659	0.0746366	0.249802	0.0775129	0.249802	0.0775129	3.2227151867624615	0.312352	0.0820529	0.312352	0.0820529	3.806714936339849	TRUE	0.312352	0.0820529	0.312352	0.0820529	3.806714936339849	TRUE	TRUE	FALSE	TRUE	TRUE	TRUE	TRUE	FALSE	4
continuous	23116	both_sexes		irnt	CSA	continuous-23116-both_sexes-irnt	0.0711	0.0513	1.3859649122807016	0.0711	0.0513	1.0147	0.0063	0.5699	0.2426	0.0531	0.1142	0.4649737302977233	0.0531	0.1142	1.0143	0.01	0.5536	0.3886	0.252788	0.0467595	5.406131374373122	0.252788	0.0467595	0.262988	0.0468899	0.262988	0.0468899	5.608627870820795	0.27713699999999997	0.0426774	0.27713699999999997	0.0426774	6.493764849779977	TRUE	0.27713699999999997	0.0426774	0.27713699999999997	0.0426774	6.493764849779977	TRUE	TRUE	TRUE	TRUE	TRUE	TRUE	TRUE	TRUE	4
continuous	23116	both_sexes		irnt	EAS	continuous-23116-both_sexes-irnt	-0.0198	0.1586	-0.12484237074401011	-0.0198	0.1586	1.0279	0.0063	1.04	0.2335	0.1242	0.3444	0.36062717770034847	0.1242	0.3444	1.0242	0.0108	0.9004	0.4001	0.277404	0.163736	1.6942150779303269	0.277404	0.163736	0.703298	0.242707	0.703298	0.242707	2.8977244166834906	0.757825	0.174817	0.757825	0.174817	4.334961702809223	TRUE	0.757825	0.174817	0.757825	0.174817	4.334961702809223	TRUE	TRUE	TRUE	TRUE	TRUE	TRUE	TRUE	TRUE	4
continuous	23116	both_sexes		irnt	EUR	continuous-23116-both_sexes-irnt	0.2238	0.0072	31.083333333333336	0.2238	0.0072	1.3146	0.0207	0.1465	0.0097	0.2559	0.0078	32.807692307692314	0.2559	0.0078	1.1124	0.027	0.0526	0.0127	NA	NA	NA	NA	NA	NA	NA	NA	NA	NA	NA	NA	NA	NA	NA	TRUE	0.2559	0.0078	0.2559	0.0078	32.807692307692314	TRUE	TRUE	TRUE	TRUE	TRUE	TRUE	TRUE	TRUE	4
continuous	23116	both_sexes		irnt	MID	continuous-23116-both_sexes-irnt	0.0564	0.2728	0.20674486803519063	0.0564	0.2728	1.0068	0.0061	0.8232	0.7388	0.1028	0.7049	0.14583628883529579	0.1028	0.7049	1.0075	0.0097	0.9055	1.1666	0.403705	0.107647	3.7502670766486754	0.403705	0.107647	0.328773	0.0890606	0.328773	0.0890606	3.691565069177616	0.549647	0.108348	0.549647	0.108348	5.072977812234651	TRUE	0.549647	0.108348	0.549647	0.108348	5.072977812234651	TRUE	TRUE	TRUE	TRUE	TRUE	TRUE	TRUE	TRUE	4
continuous	23117	both_sexes		irnt	AFR	continuous-23117-both_sexes-irnt	0.1669	0.0866	1.9272517321016167	0.1669	0.0866	1.007	0.0059	0.3641	0.3031	0.1613	0.1596	1.0106516290726817	0.1613	0.1596	1.0061	0.0084	0.3177	0.435	0.44491000000000003	0.127227	3.4969778427535037	0.44491000000000003	0.127227	0.412797	0.111476	0.412797	0.111476	3.703012307581901	0.5013	0.11078699999999995	0.5013	0.11078699999999995	4.5248991307644415	TRUE	0.5013	0.11078699999999995	0.5013	0.11078699999999995	4.5248991307644415	TRUE	TRUE	TRUE	TRUE	TRUE	TRUE	TRUE	TRUE	4
continuous	23117	both_sexes		irnt	AMR	continuous-23117-both_sexes-irnt	0.1392	0.4204	0.33111322549952427	0.1392	0.4204	0.9275	0.0057	NA	NA	0.25	0.8893	0.28111998200832117	0.25	0.8893	0.9255	0.0092	NA	NA	-3.44325	6.16095	-0.5588829644778809	-3.44325	6.16095	0.570941	0.664432	0.570941	0.664432	0.8592918462686927	0.294536	0.201078	0.294536	0.201078	1.464784809874775	TRUE	0.294536	0.201078	0.294536	0.201078	1.464784809874775	FALSE	TRUE	FALSE	TRUE	TRUE	TRUE	TRUE	FALSE	4
continuous	23117	both_sexes		irnt	CSA	continuous-23117-both_sexes-irnt	0.2374	0.0572	4.15034965034965	0.2374	0.0572	1.0017	0.0065	0.044	0.169	0.0858	0.1153	0.7441457068516912	0.0858	0.1153	1.0131	0.0101	0.3378	0.2598	0.292985	0.0486723	6.019542943316835	0.292985	0.0486723	0.314778	0.0454166	0.314778	0.0454166	6.930901916920245	0.305528	0.0486601	0.305528	0.0486601	6.278819813358378	TRUE	0.305528	0.0486601	0.305528	0.0486601	6.278819813358378	TRUE	TRUE	TRUE	TRUE	TRUE	TRUE	TRUE	TRUE	4
continuous	23117	both_sexes		irnt	EAS	continuous-23117-both_sexes-irnt	0.0575	0.1551	0.37072856221792394	0.0575	0.1551	1.0129	0.0071	0.8062	0.4461	0.3415	0.3173	1.0762685156003782	0.3415	0.3173	1.0061	0.0102	0.38	0.6368	0.368209	0.185714	1.98266689641061	0.368209	0.185714	0.389646	0.157053	0.389646	0.157053	2.4809841263777197	0.361004	0.140849	0.361004	0.140849	2.563056890712749	TRUE	0.361004	0.140849	0.361004	0.140849	2.563056890712749	TRUE	TRUE	FALSE	TRUE	TRUE	TRUE	TRUE	FALSE	4
continuous	23117	both_sexes		irnt	EUR	continuous-23117-both_sexes-irnt	0.2783	0.0107	26.009345794392523	0.2783	0.0107	1.6145	0.0265	0.2126	0.0092	0.3255	0.012	27.125	0.3255	0.012	1.3108	0.0394	0.11	0.0139	NA	NA	NA	NA	NA	NA	NA	NA	NA	NA	NA	NA	NA	NA	NA	TRUE	0.3255	0.012	0.3255	0.012	27.125	TRUE	TRUE	TRUE	TRUE	TRUE	TRUE	TRUE	TRUE	4
continuous	23117	both_sexes		irnt	MID	continuous-23117-both_sexes-irnt	0.1637	0.2709	0.6042820228866741	0.1637	0.2709	1.0014	0.0063	0.2423	1.1188	-0.0325	0.708	-0.045903954802259894	-0.0325	0.708	1.0053	0.0098	0.9339	1.7325	0.775604	0.277305	2.796934783000667	0.775604	0.277305	0.28701	0.128935	0.28701	0.128935	2.2260053515337184	0.498922	0.106701	0.498922	0.106701	4.675888698325227	TRUE	0.498922	0.106701	0.498922	0.106701	4.675888698325227	TRUE	TRUE	TRUE	TRUE	TRUE	TRUE	TRUE	TRUE	4
continuous	23118	both_sexes		irnt	AFR	continuous-23118-both_sexes-irnt	0.1674	0.0867	1.9307958477508649	0.1674	0.0867	1.0074	0.0059	0.3734	0.3007	0.1695	0.1608	1.0541044776119404	0.1695	0.1608	1.0061	0.0084	0.3112	0.428	0.466076	0.135986	3.4273822305237305	0.466076	0.135986	0.431459	0.119563	0.431459	0.119563	3.608633105559412	0.494076	0.112134	0.494076	0.112134	4.40612124779282	TRUE	0.494076	0.112134	0.494076	0.112134	4.40612124779282	TRUE	TRUE	TRUE	TRUE	TRUE	TRUE	TRUE	TRUE	3
continuous	23118	both_sexes		irnt	AMR	continuous-23118-both_sexes-irnt	0.1647	0.407	0.4046683046683047	0.1647	0.407	0.9153	0.0056	NA	NA	0.1575	0.8759	0.1798150473798379	0.1575	0.8759	0.9145	0.009	NA	NA	-0.473552	2.11222	-0.2241963431839486	-0.473552	2.11222	0.10163	0.222153	0.10163	0.222153	0.45747750424257155	0.190093	0.291731	0.190093	0.291731	0.6516037034117046	TRUE	0.190093	0.291731	0.190093	0.291731	0.6516037034117046	FALSE	TRUE	FALSE	TRUE	FALSE	TRUE	TRUE	FALSE	3
continuous	23118	both_sexes		irnt	CSA	continuous-23118-both_sexes-irnt	0.24	0.0567	4.232804232804233	0.24	0.0567	1.0013	0.0065	0.0328	0.1689	0.0858	0.1148	0.7473867595818815	0.0858	0.1148	1.0128	0.01	0.3322	0.2599	0.276162	0.0466407	5.92105178524336	0.276162	0.0466407	0.291258	0.0464557	0.291258	0.0464557	6.269585863521591	0.277372	0.0442598	0.277372	0.0442598	6.266905860397019	TRUE	0.277372	0.0442598	0.277372	0.0442598	6.266905860397019	TRUE	TRUE	TRUE	TRUE	TRUE	TRUE	TRUE	TRUE	3
continuous	23118	both_sexes		irnt	EAS	continuous-23118-both_sexes-irnt	0.0823	0.1572	0.5235368956743002	0.0823	0.1572	1.0117	0.0072	0.7249	0.4451	0.3494	0.3215	1.0867807153965785	0.3494	0.3215	1.0054	0.0103	0.3354	0.6371	0.613266	12.3651	0.049596525705412814	0.613266	12.3651	0.351053	0.199573	0.351053	0.199573	1.7590205087862587	0.267959	0.0953461	0.267959	0.0953461	2.8103823858553207	TRUE	0.267959	0.0953461	0.267959	0.0953461	2.8103823858553207	TRUE	TRUE	FALSE	TRUE	TRUE	TRUE	TRUE	FALSE	3
continuous	23118	both_sexes		irnt	EUR	continuous-23118-both_sexes-irnt	0.2707	0.0104	26.028846153846153	0.2707	0.0104	1.5707	0.0261	0.2049	0.0094	0.3161	0.0117	27.017094017094017	0.3161	0.0117	1.278	0.0385	0.1021	0.0141	NA	NA	NA	NA	NA	NA	NA	NA	NA	NA	NA	NA	NA	NA	NA	TRUE	0.3161	0.0117	0.3161	0.0117	27.017094017094017	TRUE	TRUE	TRUE	TRUE	TRUE	TRUE	TRUE	TRUE	3
continuous	23118	both_sexes		irnt	MID	continuous-23118-both_sexes-irnt	0.167	0.273	0.6117216117216117	0.167	0.273	1.0016	0.0063	0.2718	1.053	-0.1267	0.709	-0.17870239774330043	-0.1267	0.709	1.0066	0.0098	1.0995	1.6299	0.656837	0.308578	2.128593094776685	0.656837	0.308578	1.78255	1.26103	1.78255	1.26103	1.413566687549067	0.34508	0.090862	0.34508	0.090862	3.797847284893575	TRUE	0.34508	0.090862	0.34508	0.090862	3.797847284893575	TRUE	TRUE	FALSE	TRUE	TRUE	TRUE	TRUE	FALSE	3
continuous	23119	both_sexes		irnt	AFR	continuous-23119-both_sexes-irnt	0.0339	0.0879	0.38566552901023887	0.0339	0.0879	1.0099	0.0051	0.7984	0.4097	-0.0652	0.1728	-0.37731481481481477	-0.0652	0.1728	1.0133	0.0083	1.0665	0.667	0.332225	0.086728	3.8306544599206713	0.332225	0.086728	0.313379	0.10291	0.313379	0.10291	3.0451753959770675	0.311062	0.0764718	0.311062	0.0764718	4.067669389238909	TRUE	0.311062	0.0764718	0.311062	0.0764718	4.067669389238909	TRUE	TRUE	TRUE	TRUE	TRUE	TRUE	TRUE	TRUE	4
continuous	23119	both_sexes		irnt	CSA	continuous-23119-both_sexes-irnt	0.0495	0.0535	0.9252336448598132	0.0495	0.0535	1.01	0.0061	0.5644	0.3462	-0.0163	0.1146	-0.14223385689354276	-0.0163	0.1146	1.0125	0.01	0.7084	0.5697	0.23438	0.0480021	4.882703048408299	0.23438	0.0480021	0.248455	0.0458775	0.248455	0.0458775	5.415617677510762	0.236934	0.05025159999999999	0.236934	0.05025159999999999	4.714954349712249	TRUE	0.236934	0.05025159999999999	0.236934	0.05025159999999999	4.714954349712249	TRUE	TRUE	TRUE	TRUE	TRUE	TRUE	TRUE	TRUE	4
continuous	23119	both_sexes		irnt	EAS	continuous-23119-both_sexes-irnt	-0.1705	0.1633	-1.0440906307409676	-0.1705	0.1633	1.0191	0.0063	1.9433	0.6464	-0.1671	0.3447	-0.484769364664926	-0.1671	0.3447	1.0214	0.0113	2.1859	1.1485	0.21998	0.109617	2.006805513743306	0.21998	0.109617	0.233773	0.11002	0.233773	0.11002	2.124822759498273	0.199457	0.06862389999999999	0.199457	0.06862389999999999	2.906523820418251	TRUE	0.199457	0.06862389999999999	0.199457	0.06862389999999999	2.906523820418251	TRUE	TRUE	FALSE	TRUE	TRUE	TRUE	TRUE	FALSE	4
continuous	23119	both_sexes		irnt	EUR	continuous-23119-both_sexes-irnt	0.2104	0.0069	30.492753623188406	0.2104	0.0069	1.3064	0.0212	0.1501	0.0104	0.2399	0.0073	32.863013698630134	0.2399	0.0073	1.1283	0.0271	0.0631	0.0133	NA	NA	NA	NA	NA	NA	NA	NA	NA	NA	NA	NA	NA	NA	NA	TRUE	0.2399	0.0073	0.2399	0.0073	32.863013698630134	TRUE	TRUE	TRUE	TRUE	TRUE	TRUE	TRUE	TRUE	4
continuous	23119	both_sexes		irnt	MID	continuous-23119-both_sexes-irnt	-0.1803	0.3009	-0.5992023928215353	-0.1803	0.3009	1.0065	0.0061	3.4619	3.219	-0.5905	0.6777	-0.8713294968275048	-0.5905	0.6777	1.0131	0.0091	6.9387	4.8527	0.251624	0.149756	1.6802265017762228	0.251624	0.149756	0.673131	0.138177	0.673131	0.138177	4.87151262511127	0.4594569999999999	0.0974761	0.4594569999999999	0.0974761	4.713534907531178	TRUE	0.4594569999999999	0.0974761	0.4594569999999999	0.0974761	4.713534907531178	TRUE	TRUE	TRUE	TRUE	TRUE	TRUE	TRUE	TRUE	4
continuous	23120	both_sexes		irnt	AFR	continuous-23120-both_sexes-irnt	0.1127	0.0889	1.2677165354330706	0.1127	0.0889	1.0067	0.0054	0.4471	0.3556	-0.028	0.1702	-0.1645123384253819	-0.028	0.1702	1.0095	0.0083	0.6287	0.5512	0.407698	0.116341	3.5043363904384526	0.407698	0.116341	0.297614	0.10549	0.297614	0.10549	2.821253199355389	0.338447	0.084258	0.338447	0.084258	4.016793657575541	TRUE	0.338447	0.084258	0.338447	0.084258	4.016793657575541	TRUE	TRUE	TRUE	TRUE	TRUE	TRUE	TRUE	TRUE	4
continuous	23120	both_sexes		irnt	CSA	continuous-23120-both_sexes-irnt	0.1113	0.0524	2.124045801526717	0.1113	0.0524	1.011	0.0062	0.3884	0.2198	0.0843	0.1126	0.7486678507992894	0.0843	0.1126	1.0115	0.0101	0.4067	0.357	0.250744	0.0464274	5.400776265739628	0.250744	0.0464274	0.257223	0.0430835	0.257223	0.0430835	5.970336671811714	0.246535	0.0415797	0.246535	0.0415797	5.929215458504992	TRUE	0.246535	0.0415797	0.246535	0.0415797	5.929215458504992	TRUE	TRUE	TRUE	TRUE	TRUE	TRUE	TRUE	TRUE	4
continuous	23120	both_sexes		irnt	EAS	continuous-23120-both_sexes-irnt	-0.1047	0.1587	-0.6597353497164461	-0.1047	0.1587	1.0257	0.0061	1.2832	0.303	-0.0379	0.3425	-0.11065693430656934	-0.0379	0.3425	1.0246	0.0106	1.2269	0.5269	0.327667	0.131163	2.4981664036351714	0.327667	0.131163	0.30164	0.0981904	0.30164	0.0981904	3.071990744512702	0.30409	0.0964763	0.30409	0.0964763	3.1519658195847065	TRUE	0.30409	0.0964763	0.30409	0.0964763	3.1519658195847065	TRUE	TRUE	FALSE	TRUE	TRUE	TRUE	TRUE	FALSE	4
continuous	23120	both_sexes		irnt	EUR	continuous-23120-both_sexes-irnt	0.2129	0.0075	28.38666666666667	0.2129	0.0075	1.3819	0.021	0.1799	0.0099	0.2472	0.0084	29.42857142857143	0.2472	0.0084	1.1709	0.0302	0.0815	0.0144	NA	NA	NA	NA	NA	NA	NA	NA	NA	NA	NA	NA	NA	NA	NA	TRUE	0.2472	0.0084	0.2472	0.0084	29.42857142857143	TRUE	TRUE	TRUE	TRUE	TRUE	TRUE	TRUE	TRUE	4
continuous	23120	both_sexes		irnt	MID	continuous-23120-both_sexes-irnt	-0.0242	0.3001	-0.080639786737754085	-0.0242	0.3001	1.0085	0.0064	1.0794	0.8096	-0.0201	0.7132	-0.028182837913628717	-0.0201	0.7132	1.0095	0.0097	1.2085	1.2363	0.492621	0.137268	3.5887533875338753	0.492621	0.137268	1.37721	0.386716	1.37721	0.386716	3.561295627799212	0.608951	0.150602	0.608951	0.150602	4.043445638172136	TRUE	0.608951	0.150602	0.608951	0.150602	4.043445638172136	TRUE	TRUE	TRUE	TRUE	TRUE	TRUE	TRUE	TRUE	4
continuous	23121	both_sexes		irnt	AFR	continuous-23121-both_sexes-irnt	0.2317	0.0994	2.3309859154929575	0.2317	0.0994	1.0042	0.0061	0.1968	0.2859	0.039	0.1782	0.21885521885521886	0.039	0.1782	1.0131	0.0089	0.6149	0.419	0.476845	0.0885545	5.384763055519483	0.476845	0.0885545	0.928333	0.234772	0.928333	0.234772	3.9541895967151106	0.512592	0.0873722	0.512592	0.0873722	5.866763112294301	TRUE	0.512592	0.0873722	0.512592	0.0873722	5.866763112294301	TRUE	TRUE	TRUE	TRUE	TRUE	TRUE	TRUE	TRUE	4
continuous	23121	both_sexes		irnt	AMR	continuous-23121-both_sexes-irnt	-0.2149	0.3452	-0.6225376593279258	-0.2149	0.3452	0.7675	0.0048	NA	NA	0.4257	0.7473	0.5696507426736251	0.4257	0.7473	0.7613	0.0076	NA	NA	0.237961	0.20858	1.140862019369067	0.237961	0.20858	0.700209	0.730467	0.700209	0.730467	0.9585771841849118	1.17586	0.873792	1.17586	0.873792	1.3456978319783197	TRUE	1.17586	0.873792	1.17586	0.873792	1.3456978319783197	FALSE	TRUE	FALSE	TRUE	FALSE	TRUE	TRUE	FALSE	4
continuous	23121	both_sexes		irnt	CSA	continuous-23121-both_sexes-irnt	0.2346	0.054	4.344444444444444	0.2346	0.054	0.9984	0.0063	NA	NA	0.1827	0.1301	1.404304381245196	0.1827	0.1301	1.0028	0.0109	0.0788	0.3099	0.276346	0.0522894	5.284933466438704	0.276346	0.0522894	0.232264	0.0407354	0.232264	0.0407354	5.70177290513902	0.254427	0.04455680000000002	0.254427	0.04455680000000002	5.710172184717033	TRUE	0.254427	0.04455680000000002	0.254427	0.04455680000000002	5.710172184717033	TRUE	TRUE	TRUE	TRUE	TRUE	TRUE	TRUE	TRUE	4
continuous	23121	both_sexes		irnt	EAS	continuous-23121-both_sexes-irnt	0.1357	0.1609	0.8433809819763828	0.1357	0.1609	1.017	0.007	0.7003	0.289	-0.1119	0.3298	-0.3392965433596119	-0.1119	0.3298	1.0252	0.0102	1.0376	0.4209	0.21517	0.129158	1.6659440375354218	0.21517	0.129158	0.263287	0.112242	0.263287	0.112242	2.3457083801072685	0.265926	0.137115	0.265926	0.137115	1.9394376982824637	TRUE	0.265926	0.137115	0.265926	0.137115	1.9394376982824637	TRUE	TRUE	FALSE	TRUE	TRUE	TRUE	TRUE	FALSE	4
continuous	23121	both_sexes		irnt	EUR	continuous-23121-both_sexes-irnt	0.2627	0.0103	25.504854368932037	0.2627	0.0103	1.5589	0.0264	0.2072	0.0098	0.3083	0.0121	25.47933884297521	0.3083	0.0121	1.2649	0.0388	0.0998	0.0146	NA	NA	NA	NA	NA	NA	NA	NA	NA	NA	NA	NA	NA	NA	NA	TRUE	0.3083	0.0121	0.3083	0.0121	25.47933884297521	TRUE	TRUE	TRUE	TRUE	TRUE	TRUE	TRUE	TRUE	4
continuous	23121	both_sexes		irnt	MID	continuous-23121-both_sexes-irnt	0.2513	0.2805	0.8959001782531194	0.2513	0.2805	1.0061	0.0062	0.4842	0.4906	0.1376	0.6908	0.19918934568616098	0.1376	0.6908	1.0069	0.0094	0.544	0.744	0.450631	0.181418	2.48393764676052	0.450631	0.181418	0.598186	0.159161	0.598186	0.159161	3.758370455073793	0.660143	0.15256	0.660143	0.15256	4.327104090194022	TRUE	0.660143	0.15256	0.660143	0.15256	4.327104090194022	TRUE	TRUE	TRUE	TRUE	TRUE	TRUE	TRUE	TRUE	4
continuous	23122	both_sexes		irnt	AFR	continuous-23122-both_sexes-irnt	0.2143	0.0989	2.1668351870576337	0.2143	0.0989	1.0049	0.0061	0.2378	0.2947	0.0277	0.1819	0.15228147333699835	0.0277	0.1819	1.0129	0.0092	0.6199	0.4428	0.736619	0.173264	4.251425570228092	0.736619	0.173264	0.518227	0.12386	0.518227	0.12386	4.183973841433877	0.5299649999999999	0.0905191	0.5299649999999999	0.0905191	5.854731211423886	TRUE	0.5299649999999999	0.0905191	0.5299649999999999	0.0905191	5.854731211423886	TRUE	TRUE	TRUE	TRUE	TRUE	TRUE	TRUE	TRUE	3
continuous	23122	both_sexes		irnt	AMR	continuous-23122-both_sexes-irnt	-0.1319	0.4019	-0.32819109231152027	-0.1319	0.4019	0.8709	0.0054	NA	NA	0.1502	0.8645	0.17374204742625796	0.1502	0.8645	0.8679	0.0088	NA	NA	0.484558	0.608195	0.79671486940866	0.484558	0.608195	0.308287	0.238662	0.308287	0.238662	1.2917305645641115	0.39851	0.217479	0.39851	0.217479	1.832406807094018	TRUE	0.39851	0.217479	0.39851	0.217479	1.832406807094018	FALSE	TRUE	FALSE	TRUE	FALSE	TRUE	TRUE	FALSE	3
continuous	23122	both_sexes		irnt	CSA	continuous-23122-both_sexes-irnt	0.2583	0.0525	4.92	0.2583	0.0525	0.9934	0.0063	NA	NA	0.1877	0.123	1.5260162601626017	0.1877	0.123	0.9995	0.0102	NA	NA	0.259129	0.0442124	5.861002795595806	0.259129	0.0442124	0.241097	0.0434983	0.241097	0.0434983	5.542676380456248	0.258037	0.0471032	0.258037	0.0471032	5.4781203824793225	TRUE	0.258037	0.0471032	0.258037	0.0471032	5.4781203824793225	TRUE	TRUE	TRUE	TRUE	TRUE	TRUE	TRUE	TRUE	3
continuous	23122	both_sexes		irnt	EAS	continuous-23122-both_sexes-irnt	0.2007	0.1578	1.2718631178707225	0.2007	0.1578	1.0161	0.0071	0.5965	0.2631	0.1738	0.3293	0.5277862131794717	0.1738	0.3293	1.0183	0.0101	0.6818	0.377	0.448354	0.260482	1.7212475334188158	0.448354	0.260482	0.142953	0.171772	0.142953	0.171772	0.8322252753650187	0.268908	0.120849	0.268908	0.120849	2.225157014125065	TRUE	0.268908	0.120849	0.268908	0.120849	2.225157014125065	TRUE	TRUE	FALSE	TRUE	TRUE	TRUE	TRUE	FALSE	3
continuous	23122	both_sexes		irnt	EUR	continuous-23122-both_sexes-irnt	0.2653	0.0104	25.509615384615383	0.2653	0.0104	1.5738	0.0264	0.2098	0.0096	0.313	0.0123	25.447154471544714	0.313	0.0123	1.2696	0.0389	0.1	0.0144	NA	NA	NA	NA	NA	NA	NA	NA	NA	NA	NA	NA	NA	NA	NA	TRUE	0.313	0.0123	0.313	0.0123	25.447154471544714	TRUE	TRUE	TRUE	TRUE	TRUE	TRUE	TRUE	TRUE	3
continuous	23122	both_sexes		irnt	MID	continuous-23122-both_sexes-irnt	0.2258	0.285	0.792280701754386	0.2258	0.285	1.0056	0.0063	0.4879	0.5505	-0.2529	0.6929	-0.3649877327175639	-0.2529	0.6929	1.0108	0.0095	0.9353	0.8258	0.565899	0.500453	1.1307735191916124	0.565899	0.500453	0.97623	0.389034	0.97623	0.389034	2.509369361032712	0.360063	0.104731	0.360063	0.104731	3.43797920386514	TRUE	0.360063	0.104731	0.360063	0.104731	3.43797920386514	TRUE	TRUE	FALSE	TRUE	TRUE	TRUE	TRUE	FALSE	3
continuous	23123	both_sexes		irnt	AFR	continuous-23123-both_sexes-irnt	0.0351	0.087	0.403448275862069	0.0351	0.087	1.0103	0.005	0.8002	0.387	-0.0461	0.1725	-0.26724637681159424	-0.0461	0.1725	1.0131	0.0084	1.016	0.6534	0.422705	0.11058	3.822617109784771	0.422705	0.11058	0.37257	0.131283	0.37257	0.131283	2.8379150385046046	0.375378	0.0928932	0.375378	0.0928932	4.040963170608828	TRUE	0.375378	0.0928932	0.375378	0.0928932	4.040963170608828	TRUE	TRUE	TRUE	TRUE	TRUE	TRUE	TRUE	TRUE	4
continuous	23123	both_sexes		irnt	CSA	continuous-23123-both_sexes-irnt	0.0799	0.055	1.4527272727272726	0.0799	0.055	1.0098	0.0063	0.4421	0.2847	-0.0046	0.1169	-0.03934987168520102	-0.0046	0.1169	1.0149	0.0106	0.6707	0.4777	0.267714	0.0553621	4.835690842652284	0.267714	0.0553621	0.261716	0.0462687	0.261716	0.0462687	5.65643728913931	0.25810700000000003	0.0488439	0.25810700000000003	0.0488439	5.284324142830528	TRUE	0.25810700000000003	0.0488439	0.25810700000000003	0.0488439	5.284324142830528	TRUE	TRUE	TRUE	TRUE	TRUE	TRUE	TRUE	TRUE	4
continuous	23123	both_sexes		irnt	EAS	continuous-23123-both_sexes-irnt	-0.2536	0.1627	-1.558696988322065	-0.2536	0.1627	1.0265	0.0063	2.0772	0.4962	-0.1414	0.3326	-0.42513529765484065	-0.1414	0.3326	1.0249	0.0111	1.9518	0.8699	0.318048	0.111277	2.8581647600133	0.318048	0.111277	0.273032	0.0955634	0.273032	0.0955634	2.8570770818116555	0.226851	0.0964968	0.226851	0.0964968	2.3508655209291915	TRUE	0.226851	0.0964968	0.226851	0.0964968	2.3508655209291915	TRUE	TRUE	FALSE	TRUE	TRUE	TRUE	TRUE	FALSE	4
continuous	23123	both_sexes		irnt	EUR	continuous-23123-both_sexes-irnt	0.2128	0.007	30.4	0.2128	0.007	1.3021	0.0215	0.1468	0.0105	0.2448	0.0073	33.534246575342465	0.2448	0.0073	1.1123	0.0274	0.0548	0.0134	NA	NA	NA	NA	NA	NA	NA	NA	NA	NA	NA	NA	NA	NA	NA	TRUE	0.2448	0.0073	0.2448	0.0073	33.534246575342465	TRUE	TRUE	TRUE	TRUE	TRUE	TRUE	TRUE	TRUE	4
continuous	23123	both_sexes		irnt	MID	continuous-23123-both_sexes-irnt	-0.2248	0.2924	-0.7688098495212039	-0.2248	0.2924	1.0084	0.0062	3.2246	2.3792	-0.6558	0.6495	-1.009699769053118	-0.6558	0.6495	1.0151	0.0089	5.8262	3.4268	0.753732	0.218967	3.442217320418145	0.753732	0.218967	1.25772	0.435979	1.25772	0.435979	2.8848178467311496	0.576412	0.11405	0.576412	0.11405	5.054028934677773	TRUE	0.576412	0.11405	0.576412	0.11405	5.054028934677773	TRUE	TRUE	TRUE	TRUE	TRUE	TRUE	TRUE	TRUE	4
continuous	23124	both_sexes		irnt	AFR	continuous-23124-both_sexes-irnt	0.109	0.093	1.1720430107526882	0.109	0.093	1.0075	0.0054	0.481	0.3486	6e-4	0.1697	0.003535651149086623	6e-4	0.1697	1.0094	0.0083	0.604	0.5316	0.481515	0.136093	3.5381320126678086	0.481515	0.136093	0.378222	0.127366	0.378222	0.127366	2.969568016582133	0.368187	0.08197819999999999	0.368187	0.08197819999999999	4.491279388910711	TRUE	0.368187	0.08197819999999999	0.368187	0.08197819999999999	4.491279388910711	TRUE	TRUE	TRUE	TRUE	TRUE	TRUE	TRUE	TRUE	4
continuous	23124	both_sexes		irnt	CSA	continuous-23124-both_sexes-irnt	0.1188	0.053	2.241509433962264	0.1188	0.053	1.0144	0.0065	0.4372	0.1977	0.0671	0.1137	0.5901495162708884	0.0671	0.1137	1.0171	0.0104	0.5211	0.3164	0.293475	0.0528716	5.55071153511526	0.293475	0.0528716	0.271755	0.0435882	0.271755	0.0435882	6.234600189959669	0.268549	0.0426208	0.268549	0.0426208	6.300890644943314	TRUE	0.268549	0.0426208	0.268549	0.0426208	6.300890644943314	TRUE	TRUE	TRUE	TRUE	TRUE	TRUE	TRUE	TRUE	4
continuous	23124	both_sexes		irnt	EAS	continuous-23124-both_sexes-irnt	-0.1015	0.1589	-0.6387665198237885	-0.1015	0.1589	1.028	0.006	1.2449	0.269	-0.0041	0.3348	-0.012246117084826764	-0.0041	0.3348	1.0264	0.0103	1.1747	0.4604	0.370112	0.175364	2.1105357998220846	0.370112	0.175364	0.197199	0.138295	0.197199	0.138295	1.4259300770092918	0.295654	0.130476	0.295654	0.130476	2.265964621846163	TRUE	0.295654	0.130476	0.295654	0.130476	2.265964621846163	TRUE	TRUE	FALSE	TRUE	TRUE	TRUE	TRUE	FALSE	4
continuous	23124	both_sexes		irnt	EUR	continuous-23124-both_sexes-irnt	0.2168	0.0077	28.155844155844154	0.2168	0.0077	1.4181	0.0218	0.1905	0.01	0.2547	0.0086	29.61627906976744	0.2547	0.0086	1.1884	0.0309	0.0868	0.0143	NA	NA	NA	NA	NA	NA	NA	NA	NA	NA	NA	NA	NA	NA	NA	TRUE	0.2547	0.0086	0.2547	0.0086	29.61627906976744	TRUE	TRUE	TRUE	TRUE	TRUE	TRUE	TRUE	TRUE	4
continuous	23124	both_sexes		irnt	MID	continuous-23124-both_sexes-irnt	-0.0282	0.2994	-0.09418837675350701	-0.0282	0.2994	1.0075	0.0064	1.1076	0.9431	-0.1798	0.6906	-0.26035331595713873	-0.1798	0.6906	1.0104	0.0095	1.5416	1.4048	0.894378	0.354735	2.52125671275741	0.894378	0.354735	1.46735	1.34734	1.46735	1.34734	1.0890718007332967	0.355453	0.070721	0.355453	0.070721	5.026130852222112	TRUE	0.355453	0.070721	0.355453	0.070721	5.026130852222112	TRUE	TRUE	TRUE	TRUE	TRUE	TRUE	TRUE	TRUE	4
continuous	23125	both_sexes		irnt	AFR	continuous-23125-both_sexes-irnt	0.1424	0.0942	1.5116772823779192	0.1424	0.0942	1.0095	0.0059	0.4748	0.2964	-0.0463	0.1796	-0.2577951002227171	-0.0463	0.1796	1.0156	0.0089	0.7816	0.4466	0.46669	0.0907182	5.144392194730495	0.46669	0.0907182	0.386025	0.0926273	0.386025	0.0926273	4.167507851356998	0.442535	0.0818822	0.442535	0.0818822	5.404532364787463	TRUE	0.442535	0.0818822	0.442535	0.0818822	5.404532364787463	TRUE	TRUE	TRUE	TRUE	TRUE	TRUE	TRUE	TRUE	3
continuous	23125	both_sexes		irnt	AMR	continuous-23125-both_sexes-irnt	-0.0564	0.458	-0.12314410480349344	-0.0564	0.458	0.9722	0.0061	NA	NA	-0.512	0.9548	-0.5362379555927943	-0.512	0.9548	0.977	0.0098	NA	NA	0.220598	0.344007	0.6412602069143941	0.220598	0.344007	0.419304	0.242969	0.419304	0.242969	1.7257510217352832	0.24905500000000003	0.23709699999999995	0.24905500000000003	0.23709699999999995	1.0504350540074319	TRUE	0.24905500000000003	0.23709699999999995	0.24905500000000003	0.23709699999999995	1.0504350540074319	FALSE	TRUE	FALSE	TRUE	TRUE	TRUE	TRUE	FALSE	3
continuous	23125	both_sexes		irnt	CSA	continuous-23125-both_sexes-irnt	0.2027	0.0537	3.7746741154562384	0.2027	0.0537	1.0038	0.0065	0.1079	0.1842	0.0708	0.12	0.5900000000000001	0.0708	0.12	1.0141	0.0103	0.3984	0.2908	0.283187	0.0515968	5.488460524683702	0.283187	0.0515968	0.258547	0.0437505	0.258547	0.0437505	5.909578176249415	0.267527	0.0464244	0.267527	0.0464244	5.762637750837922	TRUE	0.267527	0.0464244	0.267527	0.0464244	5.762637750837922	TRUE	TRUE	TRUE	TRUE	TRUE	TRUE	TRUE	TRUE	3
continuous	23125	both_sexes		irnt	EAS	continuous-23125-both_sexes-irnt	0.1791	0.1597	1.121477770820288	0.1791	0.1597	1.0193	0.0069	0.6648	0.237	0.0682	0.3551	0.19205857504928187	0.0682	0.3551	1.0245	0.0108	0.8452	0.3741	0.341087	0.108432	3.14563044119817	0.341087	0.108432	0.123136	0.126395	0.123136	0.126395	0.9742157522053878	0.243646	0.151548	0.243646	0.151548	1.6077150473777286	TRUE	0.243646	0.151548	0.243646	0.151548	1.6077150473777286	TRUE	TRUE	FALSE	TRUE	TRUE	TRUE	TRUE	FALSE	3
continuous	23125	both_sexes		irnt	EUR	continuous-23125-both_sexes-irnt	0.261	0.01	26.1	0.261	0.01	1.555	0.0253	0.2074	0.0094	0.3027	0.0116	26.0948275862069	0.3027	0.0116	1.2779	0.0377	0.1057	0.0143	NA	NA	NA	NA	NA	NA	NA	NA	NA	NA	NA	NA	NA	NA	NA	TRUE	0.3027	0.0116	0.3027	0.0116	26.0948275862069	TRUE	TRUE	TRUE	TRUE	TRUE	TRUE	TRUE	TRUE	3
continuous	23125	both_sexes		irnt	MID	continuous-23125-both_sexes-irnt	0.3307	0.2911	1.1360357265544485	0.3307	0.2911	1.0036	0.0064	0.2978	0.5223	0.0897	0.694	0.12925072046109512	0.0897	0.694	1.0059	0.0094	0.4842	0.7697	0.5331	0.296654	1.7970430198143295	0.5331	0.296654	0.414133	0.131019	0.414133	0.131019	3.1608621650294992	0.375738	0.143127	0.375738	0.143127	2.6252069840072103	TRUE	0.375738	0.143127	0.375738	0.143127	2.6252069840072103	TRUE	TRUE	FALSE	TRUE	TRUE	TRUE	TRUE	FALSE	3
continuous	23126	both_sexes		irnt	AFR	continuous-23126-both_sexes-irnt	0.1261	0.0958	1.3162839248434237	0.1261	0.0958	1.0102	0.0061	0.5227	0.3117	-0.0913	0.1829	-0.49917987971569167	-0.0913	0.1829	1.0178	0.0092	0.9106	0.4726	0.514222	0.121421	4.2350334785580745	0.514222	0.121421	0.391711	0.0934549	0.391711	0.0934549	4.191444215338094	0.472813	0.101504	0.472813	0.101504	4.6580725882723835	TRUE	0.472813	0.101504	0.472813	0.101504	4.6580725882723835	TRUE	TRUE	TRUE	TRUE	TRUE	TRUE	TRUE	TRUE	3
continuous	23126	both_sexes		irnt	AMR	continuous-23126-both_sexes-irnt	-0.1726	0.4245	-0.4065959952885748	-0.1726	0.4245	0.9073	0.0056	NA	NA	0.031	0.887	0.03494926719278467	0.031	0.887	0.9055	0.0091	NA	NA	-0.205308	0.57901	-0.3545845494896461	-0.205308	0.57901	6.76328	91.0951	6.76328	91.0951	0.07424416900579724	0.01972409999999999	0.198303	0.01972409999999999	0.198303	0.09946445590838257	TRUE	0.01972409999999999	0.198303	0.01972409999999999	0.198303	0.09946445590838257	FALSE	TRUE	FALSE	TRUE	FALSE	TRUE	TRUE	FALSE	3
continuous	23126	both_sexes		irnt	CSA	continuous-23126-both_sexes-irnt	0.209	0.0527	3.96584440227704	0.209	0.0527	1.0039	0.0065	0.1076	0.1785	0.1251	0.1179	1.0610687022900762	0.1251	0.1179	1.0103	0.0102	0.2837	0.2793	0.31803	0.0474293	6.705348803376815	0.31803	0.0474293	0.297674	0.0397647	0.297674	0.0397647	7.48588572276416	0.323467	0.0482569	0.323467	0.0482569	6.70302070791949	TRUE	0.323467	0.0482569	0.323467	0.0482569	6.70302070791949	TRUE	TRUE	TRUE	TRUE	TRUE	TRUE	TRUE	TRUE	3
continuous	23126	both_sexes		irnt	EAS	continuous-23126-both_sexes-irnt	0.1843	0.1606	1.147571606475716	0.1843	0.1606	1.0198	0.0068	0.6667	0.2294	0.3249	0.3388	0.9589728453364817	0.3249	0.3388	1.0171	0.0101	0.5731	0.339	0.428304	0.157634	2.717078802796351	0.428304	0.157634	-0.386225	1.78666	-0.386225	1.78666	-0.21617151556535658	0.374916	0.15312	0.374916	0.15312	2.448510971786834	TRUE	0.374916	0.15312	0.374916	0.15312	2.448510971786834	TRUE	TRUE	FALSE	TRUE	TRUE	TRUE	TRUE	FALSE	3
continuous	23126	both_sexes		irnt	EUR	continuous-23126-both_sexes-irnt	0.2615	0.0099	26.41414141414141	0.2615	0.0099	1.5607	0.0251	0.2086	0.0093	0.3053	0.0118	25.872881355932204	0.3053	0.0118	1.2765	0.0376	0.1045	0.0142	NA	NA	NA	NA	NA	NA	NA	NA	NA	NA	NA	NA	NA	NA	NA	TRUE	0.3053	0.0118	0.3053	0.0118	25.872881355932204	TRUE	TRUE	TRUE	TRUE	TRUE	TRUE	TRUE	TRUE	3
continuous	23126	both_sexes		irnt	MID	continuous-23126-both_sexes-irnt	0.3183	0.2809	1.1331434674261305	0.3183	0.2809	1.0068	0.0064	0.4507	0.4254	-0.0593	0.69	-0.08594202898550725	-0.0593	0.69	1.0107	0.0095	0.7075	0.6291	1.33287	0.749272	1.778886706029319	1.33287	0.749272	0.520968	0.185479	0.520968	0.185479	2.8087708042419894	0.255838	0.0938929	0.255838	0.0938929	2.724785367157687	TRUE	0.255838	0.0938929	0.255838	0.0938929	2.724785367157687	TRUE	TRUE	FALSE	TRUE	TRUE	TRUE	TRUE	FALSE	3
continuous	23127	both_sexes		irnt	AFR	continuous-23127-both_sexes-irnt	-2e-4	0.0861	-0.00232288037166086	-2e-4	0.0861	1.0114	0.0052	1.0015	0.4548	0.0033	0.1779	0.01854974704890388	0.0033	0.1779	1.0109	0.0085	0.9598	0.7466	0.233345	0.0824272	2.830922316905099	0.233345	0.0824272	0.194894	0.0810822	0.194894	0.0810822	2.40365949616562	0.28977600000000003	0.100811	0.28977600000000003	0.100811	2.874448224896093	TRUE	0.28977600000000003	0.100811	0.28977600000000003	0.100811	2.874448224896093	TRUE	TRUE	FALSE	TRUE	TRUE	TRUE	TRUE	FALSE	3
continuous	23127	both_sexes		irnt	AMR	continuous-23127-both_sexes-irnt	0.8311	0.5073	1.638281095998423	0.8311	0.5073	1.0165	0.0063	0.518	0.1973	0.8006	0.9299	0.8609527906226476	0.8006	0.9299	1.0164	0.0095	0.5135	0.2974	7.46733	10.6157	0.7034232316286254	7.46733	10.6157	-42.057	982.916	-42.057	982.916	-0.04278799002152778	0.925733	0.228911	0.925733	0.228911	4.044073897715706	TRUE	0.925733	0.228911	0.925733	0.228911	4.044073897715706	FALSE	TRUE	TRUE	TRUE	TRUE	TRUE	TRUE	FALSE	3
continuous	23127	both_sexes		irnt	CSA	continuous-23127-both_sexes-irnt	0.0953	0.0527	1.808349146110057	0.0953	0.0527	1.0112	0.0059	0.4324	0.2291	0.1209	0.1191	1.0151133501259446	0.1209	0.1191	1.0074	0.0105	0.2849	0.4055	0.320466	0.0566657	5.655378827050579	0.320466	0.0566657	0.259029	0.0492929	0.259029	0.0492929	5.254894721146453	0.271864	0.0435768	0.271864	0.0435768	6.238732536579097	TRUE	0.271864	0.0435768	0.271864	0.0435768	6.238732536579097	TRUE	TRUE	TRUE	TRUE	TRUE	TRUE	TRUE	TRUE	3
continuous	23127	both_sexes		irnt	EAS	continuous-23127-both_sexes-irnt	-0.1866	0.1639	-1.1384990848078096	-0.1866	0.1639	1.0266	0.0062	1.6141	0.3766	-0.3032	0.3503	-0.8655438195832145	-0.3032	0.3503	1.0325	0.0109	1.971	0.6611	0.00312342	0.225428	0.013855510406870487	0.00312342	0.225428	0.0944475	0.158181	0.0944475	0.158181	0.5970849849223359	0.284149	0.11423	0.284149	0.11423	2.4875164142519477	TRUE	0.284149	0.11423	0.284149	0.11423	2.4875164142519477	TRUE	TRUE	FALSE	TRUE	TRUE	TRUE	TRUE	FALSE	3
continuous	23127	both_sexes		irnt	EUR	continuous-23127-both_sexes-irnt	0.2018	0.0068	29.676470588235297	0.2018	0.0068	1.3863	0.0188	0.19	0.0093	0.2419	0.0084	28.79761904761905	0.2419	0.0084	1.158	0.0304	0.0779	0.015	NA	NA	NA	NA	NA	NA	NA	NA	NA	NA	NA	NA	NA	NA	NA	TRUE	0.2419	0.0084	0.2419	0.0084	28.79761904761905	TRUE	TRUE	TRUE	TRUE	TRUE	TRUE	TRUE	TRUE	3
continuous	23127	both_sexes		irnt	MID	continuous-23127-both_sexes-irnt	-0.2671	0.2941	-0.9081944916695003	-0.2671	0.2941	1.0072	0.0063	22.2463	19.4967	-0.0277	0.7116	-0.03892636312535132	-0.0277	0.7116	1.0057	0.0097	17.5238	29.8581	0.467358	0.123184	3.793982984803221	0.467358	0.123184	0.785916	0.222547	0.785916	0.222547	3.5314607700845215	0.533606	0.109014	0.533606	0.109014	4.894839194965784	TRUE	0.533606	0.109014	0.533606	0.109014	4.894839194965784	TRUE	TRUE	TRUE	TRUE	TRUE	TRUE	TRUE	TRUE	3
continuous	23128	both_sexes		irnt	AFR	continuous-23128-both_sexes-irnt	0.1105	0.0871	1.2686567164179106	0.1105	0.0871	1.0091	0.0051	0.5296	0.2971	0.0567	0.1728	0.328125	0.0567	0.1728	1.0112	0.0084	0.6464	0.4889	0.321148	0.102243	3.141026769558796	0.321148	0.102243	0.305779	0.0876729	0.305779	0.0876729	3.487725397471739	0.248933	0.0716476	0.248933	0.0716476	3.4744080750785784	TRUE	0.248933	0.0716476	0.248933	0.0716476	3.4744080750785784	TRUE	TRUE	FALSE	TRUE	TRUE	TRUE	TRUE	FALSE	4
continuous	23128	both_sexes		irnt	CSA	continuous-23128-both_sexes-irnt	0.1333	0.053	2.5150943396226415	0.1333	0.053	1.0112	0.0062	0.3523	0.1936	0.1037	0.1134	0.9144620811287478	0.1037	0.1134	1.0116	0.0103	0.3622	0.3236	0.285092	0.0479148	5.94997787739905	0.285092	0.0479148	0.273604	0.0449756	0.273604	0.0449756	6.08338743674348	0.297342	0.0465517	0.297342	0.0465517	6.387349978625915	TRUE	0.297342	0.0465517	0.297342	0.0465517	6.387349978625915	TRUE	TRUE	TRUE	TRUE	TRUE	TRUE	TRUE	TRUE	4
continuous	23128	both_sexes		irnt	EAS	continuous-23128-both_sexes-irnt	-0.1732	0.1592	-1.0879396984924623	-0.1732	0.1592	1.0391	0.0063	1.3167	0.2107	-0.2589	0.3504	-0.7388698630136987	-0.2589	0.3504	1.0438	0.0111	1.476	0.3736	0.345139	0.166126	2.077573648917087	0.345139	0.166126	0.359971	0.139379	0.359971	0.139379	2.582677447822125	0.550984	0.128942	0.550984	0.128942	4.2731150439732595	TRUE	0.550984	0.128942	0.550984	0.128942	4.2731150439732595	TRUE	TRUE	TRUE	TRUE	TRUE	TRUE	TRUE	TRUE	4
continuous	23128	both_sexes		irnt	EUR	continuous-23128-both_sexes-irnt	0.2227	0.0076	29.30263157894737	0.2227	0.0076	1.421	0.02	0.1887	0.009	0.2651	0.0094	28.20212765957447	0.2651	0.0094	1.1674	0.034	0.0755	0.0154	NA	NA	NA	NA	NA	NA	NA	NA	NA	NA	NA	NA	NA	NA	NA	TRUE	0.2651	0.0094	0.2651	0.0094	28.20212765957447	TRUE	TRUE	TRUE	TRUE	TRUE	TRUE	TRUE	TRUE	4
continuous	23128	both_sexes		irnt	MID	continuous-23128-both_sexes-irnt	-0.0807	0.2878	-0.2804030576789437	-0.0807	0.2878	1.0059	0.0063	1.5368	1.6353	0.175	0.7216	0.24251662971175164	0.175	0.7216	1.0041	0.0097	1.0721	2.5012	0.5492	0.219544	2.5015486645046097	0.5492	0.219544	0.52774	0.146928	0.52774	0.146928	3.5918272895567895	0.626801	0.132589	0.626801	0.132589	4.727398200454035	TRUE	0.626801	0.132589	0.626801	0.132589	4.727398200454035	TRUE	TRUE	TRUE	TRUE	TRUE	TRUE	TRUE	TRUE	4
continuous	23129	both_sexes		irnt	AFR	continuous-23129-both_sexes-irnt	0.1589	0.1022	1.5547945205479454	0.1589	0.1022	1.0083	0.0061	0.4158	0.3061	0.1392	0.1773	0.7851099830795261	0.1392	0.1773	1.0093	0.0089	0.4624	0.4433	0.57813	0.120578	4.794655741511718	0.57813	0.120578	0.536316	0.114878	0.536316	0.114878	4.668570135273943	0.437656	0.08599169999999999	0.437656	0.08599169999999999	5.089514453139082	TRUE	0.437656	0.08599169999999999	0.437656	0.08599169999999999	5.089514453139082	TRUE	TRUE	TRUE	TRUE	TRUE	TRUE	TRUE	TRUE	3
continuous	23129	both_sexes		irnt	AMR	continuous-23129-both_sexes-irnt	0.0582	0.3157	0.18435223313272095	0.0582	0.3157	0.7195	0.0045	NA	NA	0.0716	0.6953	0.10297713217316265	0.0716	0.6953	0.7186	0.0073	NA	NA	-0.185825	0.194025	-0.9577374049735858	-0.185825	0.194025	0.0610276	0.198644	0.0610276	0.198644	0.3072209580958902	0.0146902	0.28018000000000004	0.0146902	0.28018000000000004	0.05243129416803483	TRUE	0.0146902	0.28018000000000004	0.0146902	0.28018000000000004	0.05243129416803483	FALSE	TRUE	FALSE	TRUE	FALSE	TRUE	TRUE	FALSE	3
continuous	23129	both_sexes		irnt	CSA	continuous-23129-both_sexes-irnt	0.2296	0.051	4.5019607843137255	0.2296	0.051	0.9996	0.0061	NA	NA	0.0448	0.1219	0.3675143560295324	0.0448	0.1219	1.0148	0.0103	0.4165	0.2907	0.290939	0.0487573	5.96708595430838	0.290939	0.0487573	0.225325	0.0407062	0.225325	0.0407062	5.535397556146238	0.240939	0.0399413	0.240939	0.0399413	6.032327440518961	TRUE	0.240939	0.0399413	0.240939	0.0399413	6.032327440518961	TRUE	TRUE	TRUE	TRUE	TRUE	TRUE	TRUE	TRUE	3
continuous	23129	both_sexes		irnt	EAS	continuous-23129-both_sexes-irnt	0.3404	0.1574	2.1626429479034304	0.3404	0.1574	1.0076	0.0068	0.2934	0.2632	0.2601	0.3435	0.7572052401746724	0.2601	0.3435	1.0112	0.011	0.4329	0.4252	0.125884	0.30582	0.4116277548884965	0.125884	0.30582	0.235574	0.124858	0.235574	0.124858	1.8867353313363981	0.29681399999999997	0.0976597	0.29681399999999997	0.0976597	3.039267988740493	TRUE	0.29681399999999997	0.0976597	0.29681399999999997	0.0976597	3.039267988740493	TRUE	TRUE	FALSE	TRUE	TRUE	TRUE	TRUE	FALSE	3
continuous	23129	both_sexes		irnt	EUR	continuous-23129-both_sexes-irnt	0.2899	0.0119	24.361344537815125	0.2899	0.0119	1.6497	0.0267	0.21560000000000001	0.0088	0.3394	0.0138	24.594202898550723	0.3394	0.0138	1.3243	0.0411	0.1101	0.014	NA	NA	NA	NA	NA	NA	NA	NA	NA	NA	NA	NA	NA	NA	NA	TRUE	0.3394	0.0138	0.3394	0.0138	24.594202898550723	TRUE	TRUE	TRUE	TRUE	TRUE	TRUE	TRUE	TRUE	3
continuous	23129	both_sexes		irnt	MID	continuous-23129-both_sexes-irnt	0.4414	0.2902	1.5210199862164024	0.4414	0.2902	1.0012	0.0064	0.0962	0.5062	0.1025	0.6699	0.15300791162860125	0.1025	0.6699	1.0049	0.0091	0.3865	0.7179	2.79501	2.52284	1.1078823865167826	2.79501	2.52284	0.253099	0.0839335	0.253099	0.0839335	3.015470580876528	0.402001	0.135286	0.402001	0.135286	2.971490028532147	TRUE	0.402001	0.135286	0.402001	0.135286	2.971490028532147	TRUE	TRUE	FALSE	TRUE	TRUE	TRUE	TRUE	FALSE	3
continuous	23130	both_sexes		irnt	AFR	continuous-23130-both_sexes-irnt	0.1529	0.1025	1.491707317073171	0.1529	0.1025	1.0084	0.0061	0.427	0.3122	0.1375	0.1776	0.7742117117117118	0.1375	0.1776	1.0091	0.0089	0.4622	0.4527	0.494455	0.129063	3.831113487211671	0.494455	0.129063	0.424039	0.0971593	0.424039	0.0971593	4.364368619370456	0.419166	0.0865166	0.419166	0.0865166	4.844919934440327	TRUE	0.419166	0.0865166	0.419166	0.0865166	4.844919934440327	TRUE	TRUE	TRUE	TRUE	TRUE	TRUE	TRUE	TRUE	3
continuous	23130	both_sexes		irnt	AMR	continuous-23130-both_sexes-irnt	0.0457	0.3171	0.14411857458215074	0.0457	0.3171	0.7194	0.0045	NA	NA	0.0066	0.6928	0.009526558891454966	0.0066	0.6928	0.719	0.0073	NA	NA	-0.244517	0.305402	-0.8006398124439263	-0.244517	0.305402	-0.0789545	0.404238	-0.0789545	0.404238	-0.19531686778580934	6.74034	26.5925	6.74034	26.5925	0.25346770706026134	TRUE	6.74034	26.5925	6.74034	26.5925	0.25346770706026134	FALSE	TRUE	FALSE	TRUE	FALSE	TRUE	TRUE	FALSE	3
continuous	23130	both_sexes		irnt	CSA	continuous-23130-both_sexes-irnt	0.2275	0.0505	4.5049504950495045	0.2275	0.0505	0.9968	0.0061	NA	NA	0.0469	0.1218	0.3850574712643678	0.0469	0.1218	1.0116	0.0103	0.3592	0.3189	0.229292	0.0423472	5.414572864321608	0.229292	0.0423472	0.268399	0.0421994	0.268399	0.0421994	6.360256306961711	0.244568	0.0444064	0.244568	0.0444064	5.507494415219428	TRUE	0.244568	0.0444064	0.244568	0.0444064	5.507494415219428	TRUE	TRUE	TRUE	TRUE	TRUE	TRUE	TRUE	TRUE	3
continuous	23130	both_sexes		irnt	EAS	continuous-23130-both_sexes-irnt	0.342	0.157	2.178343949044586	0.342	0.157	1.0078	0.0068	0.298	0.2586	0.2424	0.3446	0.7034242600116076	0.2424	0.3446	1.012	0.011	0.4596	0.4195	0.344696	0.279403	1.2336875409354946	0.344696	0.279403	0.489079	0.237457	0.489079	0.237457	2.059652905578694	0.296821	0.121195	0.296821	0.121195	2.449119188085317	TRUE	0.296821	0.121195	0.296821	0.121195	2.449119188085317	TRUE	TRUE	FALSE	TRUE	TRUE	TRUE	TRUE	FALSE	3
continuous	23130	both_sexes		irnt	EUR	continuous-23130-both_sexes-irnt	0.289	0.0118	24.491525423728813	0.289	0.0118	1.6516	0.0267	0.2166	0.0089	0.3388	0.0137	24.729927007299267	0.3388	0.0137	1.3249	0.0412	0.1104	0.014	NA	NA	NA	NA	NA	NA	NA	NA	NA	NA	NA	NA	NA	NA	NA	TRUE	0.3388	0.0137	0.3388	0.0137	24.729927007299267	TRUE	TRUE	TRUE	TRUE	TRUE	TRUE	TRUE	TRUE	3
continuous	23130	both_sexes		irnt	MID	continuous-23130-both_sexes-irnt	0.4365	0.2902	1.5041350792556856	0.4365	0.2902	1.0013	0.0064	0.1046	0.5086	0.102	0.6689	0.15248916130961276	0.102	0.6689	1.0049	0.0091	0.3904	0.718	-3.08563	4.1816700000000004	-0.7378941905984929	-3.08563	4.1816700000000004	0.334664	0.120944	0.334664	0.120944	2.7670988225955817	0.408972	0.154322	0.408972	0.154322	2.650121175205091	TRUE	0.408972	0.154322	0.408972	0.154322	2.650121175205091	TRUE	TRUE	FALSE	TRUE	TRUE	TRUE	TRUE	FALSE	3
continuous	2355	both_sexes			AFR	continuous-2355-both_sexes	0.2882	0.3677	0.783791134076693	0.2882	0.3677	0.5952	0.0034	NA	NA	0.5748	0.7534	0.7629413326254314	0.5748	0.7534	0.5954	0.0053	NA	NA	4.54557	3.68392	1.2338948728528305	4.54557	3.68392	19.8354	275.852	19.8354	275.852	0.0719059495671592	4.31019	1.48924	4.31019	1.48924	2.8942212135048755	TRUE	4.31019	1.48924	4.31019	1.48924	2.8942212135048755	TRUE	TRUE	FALSE	TRUE	FALSE	TRUE	FALSE	FALSE	0
continuous	2355	both_sexes			AMR	continuous-2355-both_sexes	0.1717	1.5189	0.11304233326749621	0.1717	1.5189	0.6052	0.0046	NA	NA	-2.7844	3.8155	-0.7297601887039706	-2.7844	3.8155	0.6111	0.0078	NA	NA	-1.34436	3.62787	-0.3705645461386433	-1.34436	3.62787	-0.595935	0.60184	-0.595935	0.60184	-0.9901884221720058	-48.7207	794.3530000000003	-48.7207	794.3530000000003	-0.061333815067104905	TRUE	-48.7207	794.3530000000003	-48.7207	794.3530000000003	-0.061333815067104905	FALSE	TRUE	FALSE	TRUE	FALSE	TRUE	FALSE	FALSE	0
continuous	2355	both_sexes			CSA	continuous-2355-both_sexes	-0.3781	0.3227	-1.17167647970251	-0.3781	0.3227	1.0118	0.0061	4.1481	2.1372	-0.6013	0.717	-0.8386331938633194	-0.6013	0.717	1.015	0.0095	5.2794	3.3425	0.793932	0.259045	3.0648420158659686	0.793932	0.259045	0.303343	0.100091	0.303343	0.100091	3.030672088399556	0.396403	0.244655	0.396403	0.244655	1.6202530093396823	TRUE	0.396403	0.244655	0.396403	0.244655	1.6202530093396823	TRUE	TRUE	FALSE	TRUE	TRUE	TRUE	FALSE	FALSE	0
continuous	2355	both_sexes			EAS	continuous-2355-both_sexes	0.923	0.8605	1.072632190586868	0.923	0.8605	0.8217	0.0056	NA	NA	1.1497	1.9691	0.5838708039205728	1.1497	1.9691	0.8206	0.0094	NA	NA	-0.173613	0.524279	-0.33114620268978917	-0.173613	0.524279	-0.670415	2.16508	-0.670415	2.16508	-0.30964906608531784	1.07309	0.7882020000000001	1.07309	0.7882020000000001	1.3614403414353173	TRUE	1.07309	0.7882020000000001	1.07309	0.7882020000000001	1.3614403414353173	TRUE	TRUE	FALSE	TRUE	FALSE	TRUE	FALSE	FALSE	0
continuous	2355	both_sexes			EUR	continuous-2355-both_sexes	0.0106	0.0046	2.3043478260869565	0.0106	0.0046	1.0115	0.006	0.3552	0.1846	-0.0018	0.0093	-0.19354838709677422	-0.0018	0.0093	1.0223	0.0096	0.6886	0.2967	NA	NA	NA	NA	NA	NA	NA	NA	NA	NA	NA	NA	NA	NA	NA	TRUE	-0.0018	0.0093	-0.0018	0.0093	-0.19354838709677422	TRUE	TRUE	FALSE	TRUE	TRUE	TRUE	FALSE	FALSE	0
continuous	2375	both_sexes			AFR	continuous-2375-both_sexes	0.0336	0.283	0.11872791519434629	0.0336	0.283	0.9916	0.0057	NA	NA	-0.044	0.5784	-0.07607192254495158	-0.044	0.5784	0.9897	0.0093	NA	NA	NA	NA	NA	NA	NA	NA	NA	NA	NA	NA	NA	NA	NA	NA	NA	TRUE	NA	NA	NA	NA	NA	TRUE	FALSE	NA	TRUE	TRUE	TRUE	FALSE	FALSE	0
continuous	2375	both_sexes			AMR	continuous-2375-both_sexes	-0.0678	1.4009	-0.04839745877650082	-0.0678	1.4009	0.9992	0.0067	NA	NA	0.7694	3.0913	0.2488920518875554	0.7694	3.0913	0.9966	0.0108	NA	NA	NA	NA	NA	NA	NA	NA	NA	NA	NA	NA	NA	NA	NA	NA	NA	TRUE	NA	NA	NA	NA	NA	FALSE	FALSE	NA	TRUE	TRUE	TRUE	FALSE	FALSE	0
continuous	2375	both_sexes			CSA	continuous-2375-both_sexes	0.0433	0.1016	0.42618110236220474	0.0433	0.1016	0.9385	0.0056	NA	NA	0.3413	0.2237	1.5257040679481448	0.3413	0.2237	0.9254	0.0083	NA	NA	NA	NA	NA	NA	NA	NA	NA	NA	NA	NA	NA	NA	NA	NA	NA	TRUE	NA	NA	NA	NA	NA	TRUE	FALSE	NA	TRUE	TRUE	TRUE	FALSE	FALSE	0
continuous	2375	both_sexes			EAS	continuous-2375-both_sexes	0.9532	0.5576	1.7094691535150648	0.9532	0.5576	0.9894	0.0064	NA	NA	1.3848	1.337	1.0357516828721018	1.3848	1.337	0.9861	0.0105	NA	NA	NA	NA	NA	NA	NA	NA	NA	NA	NA	NA	NA	NA	NA	NA	NA	TRUE	NA	NA	NA	NA	NA	TRUE	FALSE	NA	TRUE	TRUE	TRUE	FALSE	FALSE	0
continuous	2375	both_sexes			EUR	continuous-2375-both_sexes	0.1255	0.0072	17.430555555555557	0.1255	0.0072	1.1479	0.0131	0.2356	0.0208	0.1467	0.0108	13.583333333333332	0.1467	0.0108	1.0942	0.0194	0.1513	0.0312	NA	NA	NA	NA	NA	NA	NA	NA	NA	NA	NA	NA	NA	NA	NA	TRUE	0.1467	0.0108	0.1467	0.0108	13.583333333333332	TRUE	FALSE	TRUE	TRUE	TRUE	TRUE	FALSE	FALSE	0
continuous	2385	both_sexes			AFR	continuous-2385-both_sexes	-0.003	0.2939	-0.010207553589656346	-0.003	0.2939	0.9724	0.0055	NA	NA	0.2025	0.5526	0.3664495114006515	0.2025	0.5526	0.9689	0.0083	NA	NA	NA	NA	NA	NA	NA	NA	NA	NA	NA	NA	NA	NA	NA	NA	NA	TRUE	NA	NA	NA	NA	NA	TRUE	FALSE	NA	TRUE	TRUE	TRUE	FALSE	FALSE	0
continuous	2385	both_sexes			CSA	continuous-2385-both_sexes	-0.0122	0.1146	-0.10645724258289704	-0.0122	0.1146	1.0032	0.0061	1.3189	2.48	0.0859	0.3042	0.2823800131492439	0.0859	0.3042	0.9966	0.0103	NA	NA	NA	NA	NA	NA	NA	NA	NA	NA	NA	NA	NA	NA	NA	NA	NA	TRUE	NA	NA	NA	NA	NA	TRUE	FALSE	NA	TRUE	TRUE	TRUE	FALSE	FALSE	0
continuous	2385	both_sexes			EAS	continuous-2385-both_sexes	0.8433	0.6019	1.4010632995514205	0.8433	0.6019	0.9194	0.0056	NA	NA	1.4543	1.3742	1.0582884587396302	1.4543	1.3742	0.915	0.0101	NA	NA	NA	NA	NA	NA	NA	NA	NA	NA	NA	NA	NA	NA	NA	NA	NA	TRUE	NA	NA	NA	NA	NA	TRUE	FALSE	NA	TRUE	TRUE	TRUE	FALSE	FALSE	0
continuous	2385	both_sexes			EUR	continuous-2385-both_sexes	0.0654	0.0048	13.625000000000002	0.0654	0.0048	1.0746	0.0097	0.2351	0.0306	0.0781	0.0074	10.554054054054054	0.0781	0.0074	1.0428	0.0142	0.135	0.0447	NA	NA	NA	NA	NA	NA	NA	NA	NA	NA	NA	NA	NA	NA	NA	TRUE	0.0781	0.0074	0.0781	0.0074	10.554054054054054	TRUE	FALSE	TRUE	TRUE	TRUE	TRUE	FALSE	FALSE	0
continuous	2385	both_sexes			MID	continuous-2385-both_sexes	-0.4352	0.6113	-0.7119254048748569	-0.4352	0.6113	1.0138	0.0061	1.6387	0.7281	-3.1716	1.5611	-2.0316443533405932	-3.1716	1.5611	1.0285	0.0097	3.3911	1.1574	NA	NA	NA	NA	NA	NA	NA	NA	NA	NA	NA	NA	NA	NA	NA	TRUE	NA	NA	NA	NA	NA	TRUE	FALSE	NA	TRUE	TRUE	TRUE	FALSE	FALSE	0
continuous	24003	both_sexes		irnt	AFR	continuous-24003-both_sexes-irnt	0.1301	0.0963	1.3509865005192108	0.1301	0.0963	1.0078	0.0054	0.4518	0.3128	-0.0271	0.176	-0.15397727272727274	-0.0271	0.176	1.0187	0.0085	1.0788	0.4896	0.103404	0.0996347	1.0378311973639704	0.103404	0.0996347	0.149542	0.108006	0.149542	0.108006	1.3845712275243969	0.129358	0.08745599999999999	0.129358	0.08745599999999999	1.479120929381632	TRUE	0.129358	0.08745599999999999	0.129358	0.08745599999999999	1.479120929381632	TRUE	TRUE	FALSE	TRUE	TRUE	FALSE	FALSE	FALSE	0
continuous	24003	both_sexes		irnt	AMR	continuous-24003-both_sexes-irnt	0.4587	0.4717	0.972440110239559	0.4587	0.4717	0.9988	0.0063	NA	NA	1.0154	1.1011	0.9221687403505586	1.0154	1.1011	0.9956	0.0105	NA	NA	0.834648	0.435621	1.9159957853271536	0.834648	0.435621	0.36759	0.1473	0.36759	0.1473	2.4955193482688394	0.566028	0.230311	0.566028	0.230311	2.457668109643048	TRUE	0.566028	0.230311	0.566028	0.230311	2.457668109643048	FALSE	TRUE	FALSE	TRUE	TRUE	FALSE	FALSE	FALSE	0
continuous	24003	both_sexes		irnt	CSA	continuous-24003-both_sexes-irnt	-0.0608	0.0466	-1.3047210300429184	-0.0608	0.0466	1.024	0.0063	1.6686	0.4416	-0.0408	0.1204	-0.33887043189368776	-0.0408	0.1204	1.0199	0.0109	1.3881	0.7563	0.198187	0.0511066	3.8779140071928087	0.198187	0.0511066	0.199445	0.0503664	0.199445	0.0503664	3.959881984815274	0.225514	0.0487209	0.225514	0.0487209	4.62869117770813	TRUE	0.225514	0.0487209	0.225514	0.0487209	4.62869117770813	TRUE	TRUE	TRUE	TRUE	TRUE	FALSE	FALSE	FALSE	0
continuous	24003	both_sexes		irnt	EAS	continuous-24003-both_sexes-irnt	0.0958	0.1582	0.6055625790139064	0.0958	0.1582	1.0096	0.0068	0.6521	0.464	-0.0248	0.3634	-0.0682443588332416	-0.0248	0.3634	1.0169	0.0112	1.1457	0.7579	0.498687	0.194386	2.565447100099801	0.498687	0.194386	0.283199	0.140946	0.283199	0.140946	2.0092730549288382	0.245475	0.130565	0.245475	0.130565	1.8800980354612646	TRUE	0.245475	0.130565	0.245475	0.130565	1.8800980354612646	TRUE	TRUE	FALSE	TRUE	TRUE	FALSE	FALSE	FALSE	0
continuous	24003	both_sexes		irnt	EUR	continuous-24003-both_sexes-irnt	0.0126	0.0016	7.875	0.0126	0.0016	1.0928	0.0079	0.461	0.0391	0.0169	0.0026	6.5	0.0169	0.0026	1.073	0.012	0.3624	0.0598	NA	NA	NA	NA	NA	NA	NA	NA	NA	NA	NA	NA	NA	NA	NA	TRUE	0.0169	0.0026	0.0169	0.0026	6.5	TRUE	TRUE	TRUE	TRUE	TRUE	FALSE	FALSE	FALSE	0
continuous	24003	both_sexes		irnt	MID	continuous-24003-both_sexes-irnt	-0.051	0.2899	-0.17592273197654362	-0.051	0.2899	1.0127	0.0063	1.1177	0.5593	0.323	0.6258	0.5161393416426974	0.323	0.6258	1.0093	0.0087	0.8236	0.7682	0.101238	0.136015	0.7443149652611845	0.101238	0.136015	-0.0158167	0.130096	-0.0158167	0.130096	-0.1215771430328373	0.25437	0.129226	0.25437	0.129226	1.9684119294878737	TRUE	0.25437	0.129226	0.25437	0.129226	1.9684119294878737	TRUE	TRUE	FALSE	TRUE	TRUE	FALSE	FALSE	FALSE	0
continuous	24004	both_sexes		irnt	AFR	continuous-24004-both_sexes-irnt	0.0961	0.0921	1.0434310532030402	0.0961	0.0921	1.0034	0.0054	0.3257	0.5191	-0.0624	0.1862	-0.3351235230934479	-0.0624	0.1862	1.013	0.009	1.2416	0.8581	0.026786	0.082049	0.3264634547648357	0.026786	0.082049	0.117284	0.0738353	0.117284	0.0738353	1.5884543030230796	0.0281264	0.08565539999999999	0.0281264	0.08565539999999999	0.3283669214083409	TRUE	0.0281264	0.08565539999999999	0.0281264	0.08565539999999999	0.3283669214083409	TRUE	TRUE	FALSE	TRUE	TRUE	FALSE	FALSE	FALSE	0
continuous	24004	both_sexes		irnt	AMR	continuous-24004-both_sexes-irnt	0.3776	0.4591	0.8224787627967762	0.3776	0.4591	0.9991	0.0057	NA	NA	0.4024	1.0837	0.37132047614653496	0.4024	1.0837	0.9995	0.0098	NA	NA	-0.186648	0.462381	-0.40366710569854736	-0.186648	0.462381	9.80923	26.775	9.80923	26.775	0.3663577964519141	1.29381	0.592326	1.29381	0.592326	2.1842870311281284	TRUE	1.29381	0.592326	1.29381	0.592326	2.1842870311281284	FALSE	TRUE	FALSE	TRUE	TRUE	FALSE	FALSE	FALSE	0
continuous	24004	both_sexes		irnt	CSA	continuous-24004-both_sexes-irnt	-0.0246	0.0443	-0.5553047404063206	-0.0246	0.0443	1.0169	0.0061	1.2982	0.4649	0.0231	0.1151	0.2006950477845352	0.0231	0.1151	1.0115	0.01	0.8843	0.7703	0.225101	0.0497541	4.524270361638538	0.225101	0.0497541	0.21653	0.0441494	0.21653	0.0441494	4.904483413138117	0.196779	0.040537	0.196779	0.040537	4.854305942718998	TRUE	0.196779	0.040537	0.196779	0.040537	4.854305942718998	TRUE	TRUE	TRUE	TRUE	TRUE	FALSE	FALSE	FALSE	0
continuous	24004	both_sexes		irnt	EAS	continuous-24004-both_sexes-irnt	0.081	0.1667	0.48590281943611285	0.081	0.1667	1.0223	0.0072	0.8366	0.2721	-0.1037	0.3526	-0.29410096426545657	-0.1037	0.3526	1.0314	0.0116	1.1797	0.4365	0.293215	0.105051	2.7911680993041474	0.293215	0.105051	0.214761	0.086333	0.214761	0.086333	2.487588755168939	0.28828899999999996	0.0862043	0.28828899999999996	0.0862043	3.344253128904242	TRUE	0.28828899999999996	0.0862043	0.28828899999999996	0.0862043	3.344253128904242	TRUE	TRUE	FALSE	TRUE	TRUE	FALSE	FALSE	FALSE	0
continuous	24004	both_sexes		irnt	EUR	continuous-24004-both_sexes-irnt	0.0116	0.0015	7.7333333333333325	0.0116	0.0015	1.078	0.0076	0.4392	0.0427	0.0156	0.0024	6.5	0.0156	0.0024	1.0615	0.011	0.346	0.0618	NA	NA	NA	NA	NA	NA	NA	NA	NA	NA	NA	NA	NA	NA	NA	TRUE	0.0156	0.0024	0.0156	0.0024	6.5	TRUE	TRUE	TRUE	TRUE	TRUE	FALSE	FALSE	FALSE	0
continuous	24004	both_sexes		irnt	MID	continuous-24004-both_sexes-irnt	-0.0849	0.2903	-0.2924560799173269	-0.0849	0.2903	1.0101	0.0064	1.2823	0.8146	0.0272	0.6091	0.04465604990970284	0.0272	0.6091	1.0101	0.0087	1.2801	1.0994	0.333558	0.181812	1.834631377466834	0.333558	0.181812	0.168707	0.183771	0.168707	0.183771	0.9180284158000991	0.154193	0.108869	0.154193	0.108869	1.416316857875061	TRUE	0.154193	0.108869	0.154193	0.108869	1.416316857875061	TRUE	TRUE	FALSE	TRUE	TRUE	FALSE	FALSE	FALSE	0
continuous	24005	both_sexes		irnt	AFR	continuous-24005-both_sexes-irnt	0.1465	0.0933	1.570203644158628	0.1465	0.0933	1.0051	0.0058	0.3222	0.3678	-0.3664	0.1894	-1.9345300950369586	-0.3664	0.1894	1.0362	0.0094	2.2783	0.5892	0.0628278	0.0677915	0.9267799060354174	0.0628278	0.0677915	0.134586	0.0959381	0.134586	0.0959381	1.4028420408575948	0.0640942	0.06616989999999999	0.0640942	0.06616989999999999	0.9686307520488925	TRUE	0.0640942	0.06616989999999999	0.0640942	0.06616989999999999	0.9686307520488925	TRUE	TRUE	FALSE	TRUE	TRUE	TRUE	FALSE	FALSE	0
continuous	24005	both_sexes		irnt	AMR	continuous-24005-both_sexes-irnt	-0.6771	0.4696	-1.4418654173764907	-0.6771	0.4696	1.01	0.0061	NA	NA	-1.1869	1.0857	-1.0932117527862208	-1.1869	1.0857	1.0155	0.0106	NA	NA	2.25356	2.00004	1.126757464850703	2.25356	2.00004	3.61874	6.26111	3.61874	6.26111	0.5779709987526173	0.8241799999999999	0.4338	0.8241799999999999	0.4338	1.8999077916090361	TRUE	0.8241799999999999	0.4338	0.8241799999999999	0.4338	1.8999077916090361	FALSE	TRUE	FALSE	TRUE	TRUE	TRUE	FALSE	FALSE	0
continuous	24005	both_sexes		irnt	CSA	continuous-24005-both_sexes-irnt	-0.0735	0.0501	-1.467065868263473	-0.0735	0.0501	1.014	0.0063	5.3938	2.452	-0.1342	0.1191	-1.1267842149454241	-0.1342	0.1191	1.0174	0.0106	6.7122	4.1057	0.11009	0.032934	3.34274609825712	0.11009	0.032934	0.0772681	0.035615	0.0772681	0.035615	2.1695381159623754	0.117714	0.0399546	0.117714	0.0399546	2.9461939301106757	TRUE	0.117714	0.0399546	0.117714	0.0399546	2.9461939301106757	TRUE	TRUE	FALSE	TRUE	TRUE	TRUE	FALSE	FALSE	0
continuous	24005	both_sexes		irnt	EAS	continuous-24005-both_sexes-irnt	-0.2891	0.1649	-1.7531837477258947	-0.2891	0.1649	1.0286	0.0064	2.0709	0.4666	-0.5342	0.3718	-1.4367939752555137	-0.5342	0.3718	1.0356	0.0113	2.5845	0.8187	-1.43089	913.846	-0.0015657889841395596	-1.43089	913.846	0.387707	0.161625	0.387707	0.161625	2.3988058778035577	0.270441	0.147621	0.270441	0.147621	1.8319954478021419	TRUE	0.270441	0.147621	0.270441	0.147621	1.8319954478021419	TRUE	TRUE	FALSE	TRUE	TRUE	TRUE	FALSE	FALSE	0
continuous	24005	both_sexes		irnt	EUR	continuous-24005-both_sexes-irnt	0.0018	0.0011	1.6363636363636362	0.0018	0.0011	1.0494	0.007	0.7736	0.1103	0.0066	0.0029	2.2758620689655173	0.0066	0.0029	1.0299	0.0124	0.4682	0.1947	NA	NA	NA	NA	NA	NA	NA	NA	NA	NA	NA	NA	NA	NA	NA	TRUE	0.0066	0.0029	0.0066	0.0029	2.2758620689655173	TRUE	TRUE	FALSE	TRUE	TRUE	TRUE	FALSE	FALSE	0
continuous	24005	both_sexes		irnt	MID	continuous-24005-both_sexes-irnt	0.0294	0.2842	0.10344827586206896	0.0294	0.2842	1.0039	0.0058	0.8434	1.2372	-0.814	0.5753	-1.4149139579349903	-0.814	0.5753	1.0158	0.008	3.3888	1.7129	-4.87136	8.89035	-0.5479379327023121	-4.87136	8.89035	0.422193	0.149061	0.422193	0.149061	2.832350514219011	0.406433	0.131918	0.406433	0.131918	3.0809518033930168	TRUE	0.406433	0.131918	0.406433	0.131918	3.0809518033930168	TRUE	TRUE	FALSE	TRUE	TRUE	TRUE	FALSE	FALSE	0
continuous	24006	both_sexes		irnt	AFR	continuous-24006-both_sexes-irnt	0.1763	0.0977	1.8045035823950872	0.1763	0.0977	0.9997	0.0055	NA	NA	-0.2519	0.1768	-1.4247737556561086	-0.2519	0.1768	1.0205	0.0089	1.6114	0.6964	0.0349415	0.0845202	0.41341004872208065	0.0349415	0.0845202	0.0762194	0.0730157	0.0762194	0.0730157	1.043876864838658	0.0718908	0.0789035	0.0718908	0.0789035	0.9111230807251897	TRUE	0.0718908	0.0789035	0.0718908	0.0789035	0.9111230807251897	TRUE	TRUE	FALSE	TRUE	TRUE	FALSE	FALSE	FALSE	0
continuous	24006	both_sexes		irnt	AMR	continuous-24006-both_sexes-irnt	0.2003	0.4417	0.45347520941815717	0.2003	0.4417	1.0004	0.0055	0.0979	1.3825	2.0695	1.1159	1.8545568599336861	2.0695	1.1159	0.9858	0.0094	NA	NA	65.9235	3140.91	0.020988662521371198	65.9235	3140.91	0.57512	0.230937	0.57512	0.230937	2.490376163196023	0.456477	0.20729	0.456477	0.20729	2.202117805972309	TRUE	0.456477	0.20729	0.456477	0.20729	2.202117805972309	FALSE	TRUE	FALSE	TRUE	TRUE	FALSE	FALSE	FALSE	0
continuous	24006	both_sexes		irnt	CSA	continuous-24006-both_sexes-irnt	-0.0452	0.0472	-0.9576271186440678	-0.0452	0.0472	1.0212	0.0056	1.4908	0.3926	-0.0879	0.114	-0.7710526315789474	-0.0879	0.114	1.0232	0.0098	1.6284	0.6859	0.206802	0.043427	4.7620604692932975	0.206802	0.043427	0.199195	0.0385678	0.199195	0.0385678	5.164800688657378	0.219508	0.0406883	0.219508	0.0406883	5.394867812122896	TRUE	0.219508	0.0406883	0.219508	0.0406883	5.394867812122896	TRUE	TRUE	TRUE	TRUE	TRUE	FALSE	FALSE	FALSE	0
continuous	24006	both_sexes		irnt	EAS	continuous-24006-both_sexes-irnt	-0.0524	0.185	-0.28324324324324324	-0.0524	0.185	1.0227	0.0072	1.1336	0.3583	-0.2331	0.3938	-0.5919248349415948	-0.2331	0.3938	1.0292	0.0116	1.457	0.5767	0.363368	0.149423	2.4318076869022844	0.363368	0.149423	0.383386	0.185999	0.383386	0.185999	2.061226135624385	0.24529	0.100737	0.24529	0.100737	2.4349543861738985	TRUE	0.24529	0.100737	0.24529	0.100737	2.4349543861738985	TRUE	TRUE	FALSE	TRUE	TRUE	FALSE	FALSE	FALSE	0
continuous	24006	both_sexes		irnt	EUR	continuous-24006-both_sexes-irnt	0.0098	0.0015	6.533333333333333	0.0098	0.0015	1.0841	0.0078	0.5182	0.0479	0.0134	0.0028	4.785714285714286	0.0134	0.0028	1.0699	0.0118	0.4309	0.0729	NA	NA	NA	NA	NA	NA	NA	NA	NA	NA	NA	NA	NA	NA	NA	TRUE	0.0134	0.0028	0.0134	0.0028	4.785714285714286	TRUE	TRUE	TRUE	TRUE	TRUE	FALSE	FALSE	FALSE	0
continuous	24006	both_sexes		irnt	MID	continuous-24006-both_sexes-irnt	0.5691	0.3143	1.8106904231625836	0.5691	0.3143	0.9952	0.0063	NA	NA	0.0826	0.6341	0.13026336539977923	0.0826	0.6341	1.0011	0.0088	0.114	0.9067	0.23563	0.359638	0.655186604307665	0.23563	0.359638	0.21489	0.159876	0.21489	0.159876	1.3441041807400735	0.133802	0.138725	0.133802	0.138725	0.9645125247792397	TRUE	0.133802	0.138725	0.133802	0.138725	0.9645125247792397	TRUE	TRUE	FALSE	TRUE	TRUE	FALSE	FALSE	FALSE	0
continuous	24007	both_sexes		irnt	AFR	continuous-24007-both_sexes-irnt	0.1807	0.0967	1.8686659772492245	0.1807	0.0967	1.0098	0.0055	0.4243	0.2381	-0.1035	0.1732	-0.5975750577367206	-0.1035	0.1732	1.0294	0.008	1.2731	0.347	0.244384	0.0772439	3.1637967528827518	0.244384	0.0772439	0.237901	0.0820318	0.237901	0.0820318	2.9001070316633304	0.239538	0.0753125	0.239538	0.0753125	3.1805875518672195	TRUE	0.239538	0.0753125	0.239538	0.0753125	3.1805875518672195	TRUE	TRUE	FALSE	TRUE	TRUE	FALSE	FALSE	FALSE	0
continuous	24007	both_sexes		irnt	AMR	continuous-24007-both_sexes-irnt	0.4936	0.5377	0.9179840059512739	0.4936	0.5377	1.0025	0.0074	0.2168	0.6459	0.9101	1.1439	0.7956115045021419	0.9101	1.1439	1.0001	0.0109	0.0059	0.9554	4.15427	463.018	0.00897215659002458	4.15427	463.018	0.647841	0.291416	0.647841	0.291416	2.2230797210860076	0.536957	0.482795	0.536957	0.482795	1.112184260400377	TRUE	0.536957	0.482795	0.536957	0.482795	1.112184260400377	FALSE	TRUE	FALSE	TRUE	TRUE	FALSE	FALSE	FALSE	0
continuous	24007	both_sexes		irnt	CSA	continuous-24007-both_sexes-irnt	-0.0106	0.0527	-0.20113851992409867	-0.0106	0.0527	1.0125	0.006	1.15	0.5522	-0.0511	0.1143	-0.44706911636045493	-0.0511	0.1143	1.0144	0.0098	1.3236	0.9021	0.161647	0.0471465	3.428610819466981	0.161647	0.0471465	0.170712	0.053949	0.170712	0.053949	3.1643218595340046	0.160679	0.0482403	0.160679	0.0482403	3.330804327502109	TRUE	0.160679	0.0482403	0.160679	0.0482403	3.330804327502109	TRUE	TRUE	FALSE	TRUE	TRUE	FALSE	FALSE	FALSE	0
continuous	24007	both_sexes		irnt	EAS	continuous-24007-both_sexes-irnt	0.0623	0.194	0.32113402061855667	0.0623	0.194	1.0288	0.0072	0.902	0.2237	-0.1425	0.4273	-0.3334893517435057	-0.1425	0.4273	1.0378	0.0122	1.1825	0.3802	0.679353	0.37618	1.8059253548833005	0.679353	0.37618	0.256422	0.131873	0.256422	0.131873	1.9444617169549492	0.308422	0.0949954	0.308422	0.0949954	3.2467045772742678	TRUE	0.308422	0.0949954	0.308422	0.0949954	3.2467045772742678	TRUE	TRUE	FALSE	TRUE	TRUE	FALSE	FALSE	FALSE	0
continuous	24007	both_sexes		irnt	EUR	continuous-24007-both_sexes-irnt	0.0086	0.0014	6.142857142857143	0.0086	0.0014	1.0887	0.0074	0.5639	0.0474	0.0119	0.0026	4.5769230769230775	0.0119	0.0026	1.0735	0.0115	0.4673	0.0733	NA	NA	NA	NA	NA	NA	NA	NA	NA	NA	NA	NA	NA	NA	NA	TRUE	0.0119	0.0026	0.0119	0.0026	4.5769230769230775	TRUE	TRUE	TRUE	TRUE	TRUE	FALSE	FALSE	FALSE	0
continuous	24007	both_sexes		irnt	MID	continuous-24007-both_sexes-irnt	0.1919	0.2874	0.6677105080027835	0.1919	0.2874	0.9987	0.0058	NA	NA	0.7043	0.6367	1.1061724517040992	0.7043	0.6367	0.9948	0.0083	NA	NA	0.0796171	0.134274	0.5929450228636965	0.0796171	0.134274	0.257482	0.103965	0.257482	0.103965	2.476621940075987	0.182979	0.141334	0.182979	0.141334	1.2946566289781654	TRUE	0.182979	0.141334	0.182979	0.141334	1.2946566289781654	TRUE	TRUE	FALSE	TRUE	TRUE	FALSE	FALSE	FALSE	0
continuous	24008	both_sexes		irnt	AFR	continuous-24008-both_sexes-irnt	0.1357	0.0924	1.4686147186147185	0.1357	0.0924	1.0075	0.0055	0.4298	0.3136	-0.3121	0.1819	-1.7157778999450246	-0.3121	0.1819	1.0332	0.0089	1.9036	0.5088	0.156315	0.0926037	1.687999507579071	0.156315	0.0926037	0.181428	0.0695285	0.181428	0.0695285	2.609404776458575	0.161391	0.0811947	0.161391	0.0811947	1.9877036309020173	TRUE	0.161391	0.0811947	0.161391	0.0811947	1.9877036309020173	TRUE	TRUE	FALSE	TRUE	TRUE	TRUE	FALSE	FALSE	0
continuous	24008	both_sexes		irnt	AMR	continuous-24008-both_sexes-irnt	-0.9761	0.4579	-2.131688141515615	-0.9761	0.4579	1.0078	0.0063	NA	NA	-1.9645	0.9963	-1.9717956438823647	-1.9645	0.9963	1.0167	0.0095	NA	NA	1.00412	0.385634	2.6038160535637416	1.00412	0.385634	3.83022	3.35084	3.83022	3.35084	1.143062635040766	1.19772	0.29251900000000003	1.19772	0.29251900000000003	4.094503263035905	TRUE	1.19772	0.29251900000000003	1.19772	0.29251900000000003	4.094503263035905	FALSE	TRUE	TRUE	FALSE	TRUE	TRUE	FALSE	FALSE	0
continuous	24008	both_sexes		irnt	CSA	continuous-24008-both_sexes-irnt	-0.0944	0.0473	-1.9957716701902748	-0.0944	0.0473	1.0116	0.0061	NA	NA	-0.0936	0.1089	-0.859504132231405	-0.0936	0.1089	1.0123	0.0093	NA	NA	0.0779724	0.0345322	2.257962133892425	0.0779724	0.0345322	0.0769899	0.0385543	0.0769899	0.0385543	1.9969212253886077	0.102358	0.0395628	0.102358	0.0395628	2.5872284064828577	TRUE	0.102358	0.0395628	0.102358	0.0395628	2.5872284064828577	TRUE	TRUE	FALSE	TRUE	TRUE	TRUE	FALSE	FALSE	0
continuous	24008	both_sexes		irnt	EAS	continuous-24008-both_sexes-irnt	-0.2624	0.1724	-1.5220417633410674	-0.2624	0.1724	1.0244	0.0062	2.2173	0.5595	-0.4273	0.356	-1.2002808988764047	-0.4273	0.356	1.0298	0.0102	2.7103	0.9295	0.324891	0.0998568	3.2535691109669047	0.324891	0.0998568	0.320548	0.13635	0.320548	0.13635	2.350920425375871	0.287387	0.12545	0.287387	0.12545	2.2908489438023114	TRUE	0.287387	0.12545	0.287387	0.12545	2.2908489438023114	TRUE	TRUE	FALSE	TRUE	TRUE	TRUE	FALSE	FALSE	0
continuous	24008	both_sexes		irnt	EUR	continuous-24008-both_sexes-irnt	4e-4	0.0011	0.36363636363636365	4e-4	0.0011	1.0345	0.0072	0.9189	0.1907	-0.0013	0.0025	-0.52	-0.0013	0.0025	1.0423	0.012	1.1266	0.3194	NA	NA	NA	NA	NA	NA	NA	NA	NA	NA	NA	NA	NA	NA	NA	TRUE	-0.0013	0.0025	-0.0013	0.0025	-0.52	TRUE	TRUE	FALSE	TRUE	TRUE	TRUE	FALSE	FALSE	0
continuous	24008	both_sexes		irnt	MID	continuous-24008-both_sexes-irnt	0.1761	0.2681	0.6568444610220068	0.1761	0.2681	1.0019	0.0054	0.304	0.8524	-0.8385	0.6352	-1.3200566750629723	-0.8385	0.6352	1.0148	0.0085	2.3343	1.3428	0.208168	0.155722	1.3367924891794352	0.208168	0.155722	0.382444	0.122884	0.382444	0.122884	3.112235929819993	0.306197	0.11832	0.306197	0.11832	2.587871872887086	TRUE	0.306197	0.11832	0.306197	0.11832	2.587871872887086	TRUE	TRUE	FALSE	TRUE	TRUE	TRUE	FALSE	FALSE	0
continuous	24009	both_sexes			AFR	continuous-24009-both_sexes	-0.1569	0.0893	-1.7569988801791714	-0.1569	0.0893	1.0439	0.0056	1.366	0.1757	0.0878	0.1871	0.46926777124532343	0.0878	0.1871	1.0352	0.0084	1.0964	0.2599	-0.0533096	0.0572109	-0.9318084490892469	-0.0533096	0.0572109	-0.0699992	0.0770768	-0.0699992	0.0770768	-0.9081747036721814	-0.103037	0.07270850000000001	-0.103037	0.07270850000000001	-1.4171245452732486	TRUE	-0.103037	0.07270850000000001	-0.103037	0.07270850000000001	-1.4171245452732486	TRUE	TRUE	FALSE	TRUE	TRUE	FALSE	FALSE	FALSE	0
continuous	24009	both_sexes			AMR	continuous-24009-both_sexes	-0.4251	0.2466	-1.7238442822384425	-0.4251	0.2466	0.5626	0.0036	NA	NA	-0.6577	0.5333	-1.2332645790361896	-0.6577	0.5333	0.5655	0.0053	NA	NA	-0.837435	1.07117	-0.7817946731144451	-0.837435	1.07117	0.852579	0.323905	0.852579	0.323905	2.6321884503172224	-10.0433	12.3693	-10.0433	12.3693	-0.8119537888158586	TRUE	-10.0433	12.3693	-10.0433	12.3693	-0.8119537888158586	FALSE	TRUE	FALSE	TRUE	FALSE	TRUE	FALSE	FALSE	0
continuous	24009	both_sexes			CSA	continuous-24009-both_sexes	-0.07	0.0484	-1.4462809917355375	-0.07	0.0484	1.0171	0.0063	2.8299	1.0379	0.138	0.1072	1.287313432835821	0.138	0.1072	0.9984	0.0088	NA	NA	0.210406	0.0402517	5.227257482292673	0.210406	0.0402517	0.225049	0.0475662	0.225049	0.0475662	4.731279774293511	0.207969	0.0403664	0.207969	0.0403664	5.152032383368346	TRUE	0.207969	0.0403664	0.207969	0.0403664	5.152032383368346	TRUE	TRUE	TRUE	TRUE	TRUE	TRUE	FALSE	FALSE	0
continuous	24009	both_sexes			EAS	continuous-24009-both_sexes	0.0708	0.1785	0.3966386554621849	0.0708	0.1785	1.0596	0.0073	0.9404	0.1145	-0.2266	0.3681	-0.6155935886987232	-0.2266	0.3681	1.0652	0.011	1.0292	0.173	0.0390468	0.091217500000000007	0.4280625976375147	0.0390468	0.091217500000000007	0.00854551	0.0949787	0.00854551	0.0949787	0.08997290971554674	-0.0324037	0.109777	-0.0324037	0.109777	-0.2951774961968354	TRUE	-0.0324037	0.109777	-0.0324037	0.109777	-0.2951774961968354	TRUE	TRUE	FALSE	TRUE	TRUE	FALSE	FALSE	FALSE	0
continuous	24009	both_sexes			EUR	continuous-24009-both_sexes	0.002	0.001	2	0.002	0.001	0.9966	0.0069	NA	NA	0.0022	0.0021	1.0476190476190477	0.0022	0.0021	0.9994	0.01	NA	NA	NA	NA	NA	NA	NA	NA	NA	NA	NA	NA	NA	NA	NA	NA	NA	TRUE	0.0022	0.0021	0.0022	0.0021	1.0476190476190477	TRUE	TRUE	FALSE	TRUE	TRUE	TRUE	FALSE	FALSE	0
continuous	24009	both_sexes			MID	continuous-24009-both_sexes	-0.0318	0.226	-0.1407079646017699	-0.0318	0.226	0.7892	0.0048	NA	NA	1.545	0.4892	3.158217497955846	1.545	0.4892	0.7705	0.007	NA	NA	1.14898	0.402974	2.851250949192752	1.14898	0.402974	0.361214	0.194806	0.361214	0.194806	1.8542242025399627	0.413918	0.12503499999999998	0.413918	0.12503499999999998	3.3104170832167	TRUE	0.413918	0.12503499999999998	0.413918	0.12503499999999998	3.3104170832167	TRUE	TRUE	FALSE	TRUE	FALSE	TRUE	FALSE	FALSE	0
continuous	24010	both_sexes		irnt	AFR	continuous-24010-both_sexes-irnt	0.0469	0.0977	0.48004094165813715	0.0469	0.0977	1.0001	0.0054	0.0404	1.4892	0.2673	0.1872	1.4278846153846152	0.2673	0.1872	0.9903	0.0085	NA	NA	-0.0370336	0.0859229	-0.4310096609867684	-0.0370336	0.0859229	0.0617309	0.0686544	0.0617309	0.0686544	0.8991543149455824	0.0501013	0.077535	0.0501013	0.077535	0.6461765654220674	TRUE	0.0501013	0.077535	0.0501013	0.077535	0.6461765654220674	TRUE	TRUE	FALSE	TRUE	TRUE	TRUE	FALSE	FALSE	0
continuous	24010	both_sexes		irnt	AMR	continuous-24010-both_sexes-irnt	-0.4448	0.4571	-0.9730912273025596	-0.4448	0.4571	1.0019	0.0066	NA	NA	-1.1724	0.9878	-1.1868799352095567	-1.1724	0.9878	1.0094	0.0098	NA	NA	1.34996	1.80506	0.7478754168836492	1.34996	1.80506	-4.98339	20.2576	-4.98339	20.2576	-0.24600100702946054	0.445866	0.28174299999999997	0.445866	0.28174299999999997	1.5825273387448846	TRUE	0.445866	0.28174299999999997	0.445866	0.28174299999999997	1.5825273387448846	FALSE	TRUE	FALSE	TRUE	TRUE	TRUE	FALSE	FALSE	0
continuous	24010	both_sexes		irnt	CSA	continuous-24010-both_sexes-irnt	-0.0236	0.0528	-0.44696969696969696	-0.0236	0.0528	1.0082	0.0062	1.8254	1.3718	-0.0822	0.1127	-0.7293700088731144	-0.0822	0.1127	1.0126	0.01	2.7843	2.2121	0.140727	0.0380949	3.6941165352842504	0.140727	0.0380949	0.11929	0.0454379	0.11929	0.0454379	2.6253414000206874	0.115061	0.0403832	0.115061	0.0403832	2.8492293825155013	TRUE	0.115061	0.0403832	0.115061	0.0403832	2.8492293825155013	TRUE	TRUE	FALSE	TRUE	TRUE	TRUE	FALSE	FALSE	0
continuous	24010	both_sexes		irnt	EAS	continuous-24010-both_sexes-irnt	-0.1871	0.15310000000000001	-1.2220770738079685	-0.1871	0.15310000000000001	1.0138	0.0064	3.6523	1.7058	-0.3529	0.3485	-1.0126255380200861	-0.3529	0.3485	1.0216	0.0104	5.724	2.7619	0.0558658	0.157453	0.35480937168551885	0.0558658	0.157453	-0.171035	0.145818	-0.171035	0.145818	-1.172934754282736	-0.0377237	0.129833	-0.0377237	0.129833	-0.29055555983455666	TRUE	-0.0377237	0.129833	-0.0377237	0.129833	-0.29055555983455666	TRUE	TRUE	FALSE	TRUE	TRUE	TRUE	FALSE	FALSE	0
continuous	24010	both_sexes		irnt	EUR	continuous-24010-both_sexes-irnt	0.0018	0.001	1.7999999999999998	0.0018	0.001	1.0102	0.0063	0.4021	0.2506	0.0039	0.0024	1.625	0.0039	0.0024	1.001	0.0115	0.0402	0.455	NA	NA	NA	NA	NA	NA	NA	NA	NA	NA	NA	NA	NA	NA	NA	TRUE	0.0039	0.0024	0.0039	0.0024	1.625	TRUE	TRUE	FALSE	TRUE	TRUE	TRUE	FALSE	FALSE	0
continuous	24010	both_sexes		irnt	MID	continuous-24010-both_sexes-irnt	0.315	0.2921	1.078397808969531	0.315	0.2921	1.005	0.0061	0.3791	0.466	-0.0588	0.6233	-0.09433659553986845	-0.0588	0.6233	1.0103	0.0088	0.7768	0.6675	0.336572	0.467378	0.7201280334119278	0.336572	0.467378	0.571642	5.47396	0.571642	5.47396	0.1044293345219914	0.225513	0.137807	0.225513	0.137807	1.6364408194068514	TRUE	0.225513	0.137807	0.225513	0.137807	1.6364408194068514	TRUE	TRUE	FALSE	TRUE	TRUE	TRUE	FALSE	FALSE	0
continuous	24011	both_sexes		irnt	AFR	continuous-24011-both_sexes-irnt	-0.0692	0.0938	-0.7377398720682303	-0.0692	0.0938	1.0112	0.0061	1.8618	1.0186	-0.2891	0.1849	-1.5635478637101137	-0.2891	0.1849	1.0235	0.0089	3.9001	1.4838	0.0416991	0.102488	0.40686812114589027	0.0416991	0.102488	0.0501853	0.088368	0.0501853	0.088368	0.5679125927937715	0.019669	0.0854803	0.019669	0.0854803	0.23009980077280964	TRUE	0.019669	0.0854803	0.019669	0.0854803	0.23009980077280964	TRUE	TRUE	FALSE	TRUE	TRUE	TRUE	FALSE	FALSE	0
continuous	24011	both_sexes		irnt	AMR	continuous-24011-both_sexes-irnt	-0.3016	0.4333	-0.6960535425801984	-0.3016	0.4333	1.001	0.0072	NA	NA	-0.1451	0.9716	-0.14934129271305063	-0.1451	0.9716	0.999	0.0097	NA	NA	0.542582	0.359214	1.5104700819010397	0.542582	0.359214	0.0517942	0.379574	0.0517942	0.379574	0.1364534978686633	0.785075	0.30961500000000003	0.785075	0.30961500000000003	2.535649112607593	TRUE	0.785075	0.30961500000000003	0.785075	0.30961500000000003	2.535649112607593	FALSE	TRUE	FALSE	TRUE	TRUE	TRUE	FALSE	FALSE	0
continuous	24011	both_sexes		irnt	CSA	continuous-24011-both_sexes-irnt	-0.0612	0.0453	-1.3509933774834437	-0.0612	0.0453	1.0069	0.0061	NA	NA	0.0434	0.0971	0.446961894953656	0.0434	0.0971	0.9996	0.0083	NA	NA	0.172111	0.0413553	4.161764030245217	0.172111	0.0413553	0.171094	0.0392738	0.171094	0.0392738	4.356441189800834	0.156677	0.03896090000000002	0.156677	0.03896090000000002	4.02139067629341	TRUE	0.156677	0.03896090000000002	0.156677	0.03896090000000002	4.02139067629341	TRUE	TRUE	TRUE	TRUE	TRUE	TRUE	FALSE	FALSE	0
continuous	24011	both_sexes		irnt	EAS	continuous-24011-both_sexes-irnt	-0.305	0.1616	-1.8873762376237624	-0.305	0.1616	1.0219	0.0066	3.9126	1.1858	-0.41	0.3992	-1.0270541082164328	-0.41	0.3992	1.0254	0.012	4.5301	2.1439	0.529978	0.393417	1.34711514754065	0.529978	0.393417	0.23556	0.0808905	0.23556	0.0808905	2.912084855452741	0.369884	0.145154	0.369884	0.145154	2.5482177549361364	TRUE	0.369884	0.145154	0.369884	0.145154	2.5482177549361364	TRUE	TRUE	FALSE	TRUE	TRUE	TRUE	FALSE	FALSE	0
continuous	24011	both_sexes		irnt	EUR	continuous-24011-both_sexes-irnt	0.001	0.001	1	0.001	0.001	1.0403	0.0067	0.8177	0.1356	2.1143e-5	0.0022	0.009610454545454545	2.1143e-5	0.0022	1.0461	0.0108	0.9356	0.2199	NA	NA	NA	NA	NA	NA	NA	NA	NA	NA	NA	NA	NA	NA	NA	TRUE	2.1143e-5	0.0022	2.1143e-5	0.0022	0.009610454545454545	TRUE	TRUE	FALSE	TRUE	TRUE	FALSE	FALSE	FALSE	0
continuous	24011	both_sexes		irnt	MID	continuous-24011-both_sexes-irnt	-0.1619	0.2674	-0.6054599850411367	-0.1619	0.2674	1.0137	0.0057	1.4485	0.602	-0.7047	0.6743	-1.0450837905976569	-0.7047	0.6743	1.0196	0.009	2.0757	0.9558	0.506101	0.0967797	5.229412779746166	0.506101	0.0967797	0.924782	0.20043	0.924782	0.20043	4.613989921668413	0.526519	0.13336900000000002	0.526519	0.13336900000000002	3.9478364537486215	TRUE	0.526519	0.13336900000000002	0.526519	0.13336900000000002	3.9478364537486215	TRUE	TRUE	FALSE	TRUE	TRUE	TRUE	FALSE	FALSE	0
continuous	24012	both_sexes		irnt	AFR	continuous-24012-both_sexes-irnt	-0.0069	0.0881	-0.07832009080590238	-0.0069	0.0881	1.0074	0.0059	1.0761	0.8591	-0.3048	0.1788	-1.7046979865771814	-0.3048	0.1788	1.0228	0.0087	3.3366	1.276	-0.0591491	0.0888598	-0.6656452073941197	-0.0591491	0.0888598	0.0256092	0.0830557	0.0256092	0.0830557	0.30833765774052835	-0.01218779999999999	0.08832860000000001	-0.01218779999999999	0.08832860000000001	-0.1379824881182311	TRUE	-0.01218779999999999	0.08832860000000001	-0.01218779999999999	0.08832860000000001	-0.1379824881182311	TRUE	TRUE	FALSE	TRUE	TRUE	TRUE	FALSE	FALSE	0
continuous	24012	both_sexes		irnt	AMR	continuous-24012-both_sexes-irnt	-0.6041	0.4013	-1.5053575878395216	-0.6041	0.4013	1.0038	0.0062	NA	NA	0.5894	1.0104	0.5833333333333334	0.5894	1.0104	0.9945	0.0095	NA	NA	2.71022	2.27196	1.1928995228789239	2.71022	2.27196	0.538181	0.170578	0.538181	0.170578	3.1550434405374665	0.457029	0.172972	0.457029	0.172972	2.642213768702449	TRUE	0.457029	0.172972	0.457029	0.172972	2.642213768702449	FALSE	TRUE	FALSE	TRUE	TRUE	TRUE	FALSE	FALSE	0
continuous	24012	both_sexes		irnt	CSA	continuous-24012-both_sexes-irnt	-0.0314	0.0487	-0.6447638603696098	-0.0314	0.0487	1.0075	0.0058	2.9742	2.301	-0.0637	0.1128	-0.5647163120567377	-0.0637	0.1128	1.0089	0.0098	3.5513	3.8868	0.0852512	0.0373662	2.2815057458344707	0.0852512	0.0373662	0.0555108	0.0439564	0.0555108	0.0439564	1.2628604708301863	0.07447630000000001	0.0383933	0.07447630000000001	0.0383933	1.939825438292619	TRUE	0.07447630000000001	0.0383933	0.07447630000000001	0.0383933	1.939825438292619	TRUE	TRUE	FALSE	TRUE	TRUE	TRUE	FALSE	FALSE	0
continuous	24012	both_sexes		irnt	EAS	continuous-24012-both_sexes-irnt	0.0196	0.151	0.12980132450331125	0.0196	0.151	1.0052	0.0061	0.8351	0.9831	-0.1417	0.359	-0.3947075208913649	-0.1417	0.359	1.0115	0.0108	1.8456	1.7302	0.377944	0.328551	1.150335868708359	0.377944	0.328551	0.0998854	0.142612	0.0998854	0.142612	0.7003996858609374	0.140087	0.0895881	0.140087	0.0895881	1.5636786582146511	TRUE	0.140087	0.0895881	0.140087	0.0895881	1.5636786582146511	TRUE	TRUE	FALSE	TRUE	TRUE	TRUE	FALSE	FALSE	0
continuous	24012	both_sexes		irnt	EUR	continuous-24012-both_sexes-irnt	0.0016	0.0011	1.4545454545454546	0.0016	0.0011	1.0411	0.0072	0.7489	0.1316	4e-4	0.0024	0.16666666666666669	4e-4	0.0024	1.047	0.0111	0.8565	0.2024	NA	NA	NA	NA	NA	NA	NA	NA	NA	NA	NA	NA	NA	NA	NA	TRUE	4e-4	0.0024	4e-4	0.0024	0.16666666666666669	TRUE	TRUE	FALSE	TRUE	TRUE	FALSE	FALSE	FALSE	0
continuous	24012	both_sexes		irnt	MID	continuous-24012-both_sexes-irnt	-0.3098	0.2766	-1.1200289226319595	-0.3098	0.2766	1.0264	0.0058	1.4424	0.3164	0.0803	0.6683	0.12015561873410145	0.0803	0.6683	1.0218	0.009	1.1882	0.4913	-0.183426	900.907	-2.0360148161796944e-4	-0.183426	900.907	0.255104	0.0903279	0.255104	0.0903279	2.8241993891145483	0.406752	0.126109	0.406752	0.126109	3.2254002489909523	TRUE	0.406752	0.126109	0.406752	0.126109	3.2254002489909523	TRUE	TRUE	FALSE	TRUE	TRUE	TRUE	FALSE	FALSE	0
continuous	24013	both_sexes			AFR	continuous-24013-both_sexes	0.0097	0.0983	0.09867751780264497	0.0097	0.0983	0.9995	0.0055	NA	NA	0.2726	0.2015	1.3528535980148884	0.2726	0.2015	0.9881	0.0091	NA	NA	-0.0717311	0.080579	-0.8901959567629284	-0.0717311	0.080579	-0.0563686	0.0859621	-0.0563686	0.0859621	-0.6557378193413144	-0.0290557	0.07417489999999999	-0.0290557	0.07417489999999999	-0.3917187620070941	TRUE	-0.0290557	0.07417489999999999	-0.0290557	0.07417489999999999	-0.3917187620070941	TRUE	TRUE	FALSE	TRUE	TRUE	TRUE	FALSE	FALSE	0
continuous	24013	both_sexes			AMR	continuous-24013-both_sexes	0.0116	0.2165	0.05357967667436489	0.0116	0.2165	0.536	0.0032	NA	NA	-0.1072	0.5638	-0.19013834693153603	-0.1072	0.5638	0.5372	0.0055	NA	NA	-0.0498875	3.19185	-0.01562965051615834	-0.0498875	3.19185	0.218925	0.351678	0.218925	0.351678	0.6225154829133469	-0.305748	0.525825	-0.305748	0.525825	-0.5814634146341464	TRUE	-0.305748	0.525825	-0.305748	0.525825	-0.5814634146341464	FALSE	TRUE	FALSE	TRUE	FALSE	TRUE	FALSE	FALSE	0
continuous	24013	both_sexes			CSA	continuous-24013-both_sexes	-0.0023	0.0536	-0.04291044776119403	-0.0023	0.0536	1.0079	0.0062	1.0474	0.8177	-0.0192	0.1069	-0.1796071094480823	-0.0192	0.1069	1.0066	0.0095	0.8691	1.2489	0.0713238	0.0399094	1.7871428786200747	0.0713238	0.0399094	0.0966773	0.0364955	0.0966773	0.0364955	2.649019742159992	0.0912937	0.036937	0.0912937	0.036937	2.4716057070146467	TRUE	0.0912937	0.036937	0.0912937	0.036937	2.4716057070146467	TRUE	TRUE	FALSE	TRUE	TRUE	TRUE	FALSE	FALSE	0
continuous	24013	both_sexes			EAS	continuous-24013-both_sexes	0.0162	0.168	0.09642857142857142	0.0162	0.168	1.0175	0.0067	0.9512	0.3634	-0.4565	0.3985	-1.1455457967377667	-0.4565	0.3985	1.0302	0.0113	1.6411	0.6154	0.502423	0.561743	0.8944001082345485	0.502423	0.561743	0.297722	0.125457	0.297722	0.125457	2.3730999465952474	0.23686	0.103009	0.23686	0.103009	2.299410731101166	TRUE	0.23686	0.103009	0.23686	0.103009	2.299410731101166	TRUE	TRUE	FALSE	TRUE	TRUE	TRUE	FALSE	FALSE	0
continuous	24013	both_sexes			EUR	continuous-24013-both_sexes	2.5907e-5	0.001	0.025907	2.5907e-5	0.001	1.0217	0.0072	0.9897	0.3264	2e-4	0.0022	0.09090909090909091	2e-4	0.0022	1.0205	0.0112	0.9351	0.509	NA	NA	NA	NA	NA	NA	NA	NA	NA	NA	NA	NA	NA	NA	NA	TRUE	2e-4	0.0022	2e-4	0.0022	0.09090909090909091	TRUE	TRUE	FALSE	TRUE	TRUE	TRUE	FALSE	FALSE	0
continuous	24013	both_sexes			MID	continuous-24013-both_sexes	0.0763	0.2118	0.36024551463644955	0.0763	0.2118	0.7895	0.0046	NA	NA	0.172	0.4954	0.3471941865159467	0.172	0.4954	0.7862	0.0068	NA	NA	0.571142	0.186431	3.0635570264601917	0.571142	0.186431	0.62704	0.139138	0.62704	0.139138	4.506604953355661	0.417069	0.133495	0.417069	0.133495	3.1242293718865874	TRUE	0.417069	0.133495	0.417069	0.133495	3.1242293718865874	TRUE	TRUE	FALSE	TRUE	FALSE	TRUE	FALSE	FALSE	0
continuous	24015	both_sexes			AFR	continuous-24015-both_sexes	0.0221	0.0866	0.25519630484988454	0.0221	0.0866	0.9784	0.0056	NA	NA	0.0131	0.179	0.07318435754189945	0.0131	0.179	0.9785	0.0085	NA	NA	-0.0906317	0.135251	-0.6701000362289372	-0.0906317	0.135251	-0.172881	0.115977	-0.172881	0.115977	-1.4906490079929642	-0.147993	0.100278	-0.147993	0.100278	-1.4758272003829356	TRUE	-0.147993	0.100278	-0.147993	0.100278	-1.4758272003829356	TRUE	TRUE	FALSE	TRUE	TRUE	TRUE	FALSE	FALSE	0
continuous	24015	both_sexes			AMR	continuous-24015-both_sexes	-0.2602	0.2645	-0.983742911153119	-0.2602	0.2645	0.7056	0.0043	NA	NA	0.0686	0.7306	0.09389542841500136	0.0686	0.7306	0.7026	0.0071	NA	NA	0.208053	0.371631	0.559837580826142	0.208053	0.371631	-0.555452	1.31692	-0.555452	1.31692	-0.42178112565683556	0.192223	0.158932	0.192223	0.158932	1.2094669418367605	TRUE	0.192223	0.158932	0.192223	0.158932	1.2094669418367605	FALSE	TRUE	FALSE	TRUE	FALSE	TRUE	FALSE	FALSE	0
continuous	24015	both_sexes			CSA	continuous-24015-both_sexes	-0.0391	0.0512	-0.763671875	-0.0391	0.0512	1.0101	0.006	2.5584	1.5071	-0.071	0.1033	-0.6873184898354308	-0.071	0.1033	1.0091	0.0096	2.2871	2.4331	0.123682	0.0417302	2.9638487234664583	0.123682	0.0417302	0.0958481	0.0393271	0.0958481	0.0393271	2.437202336302448	0.12035	0.0364755	0.12035	0.0364755	3.2994749900618223	TRUE	0.12035	0.0364755	0.12035	0.0364755	3.2994749900618223	TRUE	TRUE	FALSE	TRUE	TRUE	TRUE	FALSE	FALSE	0
continuous	24015	both_sexes			EAS	continuous-24015-both_sexes	0.1603	0.1719	0.9325189063408958	0.1603	0.1719	1.0173	0.0065	0.6668	0.2516	-0.271	0.3945	-0.6869455006337136	-0.271	0.3945	1.029	0.0115	1.1184	0.4438	0.492796	0.590948	0.8339075519335034	0.492796	0.590948	0.314077	0.191665	0.314077	0.191665	1.6386768580596354	0.34065500000000004	0.111865	0.34065500000000004	0.111865	3.045233093460868	TRUE	0.34065500000000004	0.111865	0.34065500000000004	0.111865	3.045233093460868	TRUE	TRUE	FALSE	TRUE	TRUE	TRUE	FALSE	FALSE	0
continuous	24015	both_sexes			EUR	continuous-24015-both_sexes	0.0012	0.0011	1.0909090909090908	0.0012	0.0011	1.0162	0.0068	0.612	0.2576	0.0023	0.0022	1.0454545454545454	0.0023	0.0022	1.011	0.0112	0.4157	0.4211	NA	NA	NA	NA	NA	NA	NA	NA	NA	NA	NA	NA	NA	NA	NA	TRUE	0.0023	0.0022	0.0023	0.0022	1.0454545454545454	TRUE	TRUE	FALSE	TRUE	TRUE	TRUE	FALSE	FALSE	0
continuous	24015	both_sexes			MID	continuous-24015-both_sexes	0.1202	0.2944	0.40828804347826086	0.1202	0.2944	1.0118	0.0066	0.7925	0.4443	-0.2661	0.7048	-0.3775539160045403	-0.2661	0.7048	1.0141	0.0093	0.9402	0.6242	0.314858	0.0974838	3.2298494724251623	0.314858	0.0974838	0.437702	0.144146	0.437702	0.144146	3.0365185298239283	0.505007	0.115628	0.505007	0.115628	4.3675147888054795	TRUE	0.505007	0.115628	0.505007	0.115628	4.3675147888054795	TRUE	TRUE	TRUE	TRUE	TRUE	TRUE	FALSE	FALSE	0
continuous	24016	both_sexes		irnt	AFR	continuous-24016-both_sexes-irnt	-0.049	0.0887	-0.552423900789177	-0.049	0.0887	1.0272	0.0057	1.156	0.2417	0.0096	0.1834	0.052344601962922566	0.0096	0.1834	1.0339	0.0086	1.4409	0.3645	0.266715	0.0612178	4.356821055313977	0.266715	0.0612178	0.450841	0.119603	0.450841	0.119603	3.7694790264458247	0.325402	0.0882928	0.325402	0.0882928	3.6854873783592774	TRUE	0.325402	0.0882928	0.325402	0.0882928	3.6854873783592774	TRUE	TRUE	FALSE	TRUE	TRUE	FALSE	FALSE	FALSE	0
continuous	24016	both_sexes		irnt	AMR	continuous-24016-both_sexes-irnt	0.6501	0.5062	1.2842749901224813	0.6501	0.5062	1.0021	0.0066	0.1471	0.4709	1.6983	1.0908	1.5569306930693068	1.6983	1.0908	0.9945	0.0109	NA	NA	0.730641	0.398201	1.834854759279861	0.730641	0.398201	0.262446	0.198628	0.262446	0.198628	1.3212940773707635	0.8198479999999999	0.31745300000000004	0.8198479999999999	0.31745300000000004	2.582580728485791	TRUE	0.8198479999999999	0.31745300000000004	0.8198479999999999	0.31745300000000004	2.582580728485791	FALSE	TRUE	FALSE	TRUE	TRUE	FALSE	FALSE	FALSE	0
continuous	24016	both_sexes		irnt	CSA	continuous-24016-both_sexes-irnt	-0.0447	0.0538	-0.8308550185873605	-0.0447	0.0538	1.0277	0.0063	1.3411	0.305	-0.2301	0.1004	-2.291832669322709	-0.2301	0.1004	1.0388	0.0089	1.8768	0.4301	0.308296	0.0518534	5.945531054858505	0.308296	0.0518534	0.238677	0.0490248	0.238677	0.0490248	4.868495128995937	0.26294	0.0463284	0.26294	0.0463284	5.675568333894544	TRUE	0.26294	0.0463284	0.26294	0.0463284	5.675568333894544	TRUE	TRUE	TRUE	TRUE	TRUE	FALSE	FALSE	FALSE	0
continuous	24016	both_sexes		irnt	EAS	continuous-24016-both_sexes-irnt	0.1877	0.1776	1.0568693693693694	0.1877	0.1776	1.0168	0.0074	0.6256	0.2736	0.263	0.3641	0.7223290304861303	0.263	0.3641	1.0175	0.0114	0.6521	0.4224	0.508147	0.373869	1.3591578868534167	0.508147	0.373869	0.259541	0.122091	0.259541	0.122091	2.1257996084887503	0.292873	0.0977204	0.292873	0.0977204	2.997050769337825	TRUE	0.292873	0.0977204	0.292873	0.0977204	2.997050769337825	TRUE	TRUE	FALSE	TRUE	TRUE	FALSE	FALSE	FALSE	0
continuous	24016	both_sexes		irnt	EUR	continuous-24016-both_sexes-irnt	0.0139	0.0017	8.176470588235293	0.0139	0.0017	1.1193	0.0083	0.4963	0.0346	0.0185	0.0025	7.3999999999999995	0.0185	0.0025	1.0968	0.0113	0.4027	0.0469	NA	NA	NA	NA	NA	NA	NA	NA	NA	NA	NA	NA	NA	NA	NA	TRUE	0.0185	0.0025	0.0185	0.0025	7.3999999999999995	TRUE	TRUE	TRUE	TRUE	TRUE	FALSE	FALSE	FALSE	0
continuous	24016	both_sexes		irnt	MID	continuous-24016-both_sexes-irnt	-0.0275	0.2902	-0.09476223294279806	-0.0275	0.2902	1.0055	0.0059	1.1523	1.256	0.0865	0.6173	0.14012635671472543	0.0865	0.6173	1.006	0.0085	1.2652	1.789	0.117691	0.174687	0.6737250052951851	0.117691	0.174687	0.0658731	0.165686	0.0658731	0.165686	0.3975779486498558	0.122029	0.08741399999999999	0.122029	0.08741399999999999	1.395989200814515	TRUE	0.122029	0.08741399999999999	0.122029	0.08741399999999999	1.395989200814515	TRUE	TRUE	FALSE	TRUE	TRUE	FALSE	FALSE	FALSE	0
continuous	24017	both_sexes		irnt	AFR	continuous-24017-both_sexes-irnt	-0.0689	0.0879	-0.7838452787258248	-0.0689	0.0879	1.028	0.0056	1.2259	0.2459	-0.0698	0.1858	-0.37567276641550057	-0.0698	0.1858	1.037	0.0086	1.6185	0.3768	0.310805	0.0986077	3.151934382406242	0.310805	0.0986077	0.372666	0.0911965	0.372666	0.0911965	4.086406824823321	0.324493	0.0799923	0.324493	0.0799923	4.056552943220785	TRUE	0.324493	0.0799923	0.324493	0.0799923	4.056552943220785	TRUE	TRUE	TRUE	TRUE	TRUE	FALSE	FALSE	FALSE	0
continuous	24017	both_sexes		irnt	AMR	continuous-24017-both_sexes-irnt	0.6748	0.502	1.344223107569721	0.6748	0.502	1.0022	0.0067	0.1489	0.4547	1.7899	1.0925	1.6383524027459955	1.7899	1.0925	0.9939	0.0108	NA	NA	0.757411	0.401417	1.8868433574063876	0.757411	0.401417	1.37782	0.58616	1.37782	0.58616	2.35058687047905	0.577298	0.232497	0.577298	0.232497	2.483034189688469	TRUE	0.577298	0.232497	0.577298	0.232497	2.483034189688469	FALSE	TRUE	FALSE	TRUE	TRUE	FALSE	FALSE	FALSE	0
continuous	24017	both_sexes		irnt	CSA	continuous-24017-both_sexes-irnt	-0.0361	0.0537	-0.6722532588454376	-0.0361	0.0537	1.027	0.0064	1.2676	0.2985	-0.2145	0.1006	-2.13220675944334	-0.2145	0.1006	1.0378	0.009	1.773	0.4227	0.267953	0.0468873	5.714831094987342	0.267953	0.0468873	0.258475	0.0470387	0.258475	0.0470387	5.494943525224974	0.255781	0.0462134	0.255781	0.0462134	5.534779955597294	TRUE	0.255781	0.0462134	0.255781	0.0462134	5.534779955597294	TRUE	TRUE	TRUE	TRUE	TRUE	FALSE	FALSE	FALSE	0
continuous	24017	both_sexes		irnt	EAS	continuous-24017-both_sexes-irnt	0.2013	0.1758	1.1450511945392492	0.2013	0.1758	1.0107	0.0073	0.499	0.3404	0.306	0.3587	0.8530805687203791	0.306	0.3587	1.0102	0.0111	0.477	0.5188	0.508896	0.181089	2.810198300283286	0.508896	0.181089	0.217273	0.112566	0.217273	0.112566	1.9301831814224544	0.2998	0.12653399999999998	0.2998	0.12653399999999998	2.3693236600439413	TRUE	0.2998	0.12653399999999998	0.2998	0.12653399999999998	2.3693236600439413	TRUE	TRUE	FALSE	TRUE	TRUE	FALSE	FALSE	FALSE	0
continuous	24017	both_sexes		irnt	EUR	continuous-24017-both_sexes-irnt	0.014	0.0017	8.23529411764706	0.014	0.0017	1.1106	0.0082	0.4763	0.0355	0.0188	0.0024	7.833333333333334	0.0188	0.0024	1.088	0.0111	0.3788	0.048	NA	NA	NA	NA	NA	NA	NA	NA	NA	NA	NA	NA	NA	NA	NA	TRUE	0.0188	0.0024	0.0188	0.0024	7.833333333333334	TRUE	TRUE	TRUE	TRUE	TRUE	FALSE	FALSE	FALSE	0
continuous	24017	both_sexes		irnt	MID	continuous-24017-both_sexes-irnt	0.0684	0.2892	0.23651452282157676	0.0684	0.2892	1.0058	0.006	0.7637	0.7918	0.186	0.6081	0.30587074494326594	0.186	0.6081	1.0065	0.0084	0.8531	1.1111	0.0194081	0.480633	0.040380290159019464	0.0194081	0.480633	0.0096344	0.249171	0.0096344	0.249171	0.038665815845343156	0.133177	0.08908839999999997	0.133177	0.08908839999999997	1.4948859784214334	TRUE	0.133177	0.08908839999999997	0.133177	0.08908839999999997	1.4948859784214334	TRUE	TRUE	FALSE	TRUE	TRUE	FALSE	FALSE	FALSE	0
continuous	24018	both_sexes		irnt	AFR	continuous-24018-both_sexes-irnt	-0.1088	0.0901	-1.2075471698113207	-0.1088	0.0901	1.0316	0.0057	1.3474	0.2444	-0.0648	0.1917	-0.33802816901408445	-0.0648	0.1917	1.0388	0.009	1.653	0.3818	0.694176	0.160685	4.320104552385102	0.694176	0.160685	0.626146	0.142161	0.626146	0.142161	4.40448505567631	0.423464	0.0821446	0.423464	0.0821446	5.155104535173341	TRUE	0.423464	0.0821446	0.423464	0.0821446	5.155104535173341	TRUE	TRUE	TRUE	TRUE	TRUE	FALSE	FALSE	FALSE	0
continuous	24018	both_sexes		irnt	AMR	continuous-24018-both_sexes-irnt	0.7513	0.5075	1.480394088669951	0.7513	0.5075	1.0018	0.0066	0.1133	0.4168	1.9583	1.0941	1.7898729549401333	1.9583	1.0941	0.9927	0.0109	NA	NA	-5.39986	6.06715	-0.8900159053262241	-5.39986	6.06715	1.0107	0.329766	1.0107	0.329766	3.0649005658557886	1.11845	0.376621	1.11845	0.376621	2.969696326014747	TRUE	1.11845	0.376621	1.11845	0.376621	2.969696326014747	FALSE	TRUE	FALSE	TRUE	TRUE	FALSE	FALSE	FALSE	0
continuous	24018	both_sexes		irnt	CSA	continuous-24018-both_sexes-irnt	-0.039	0.0532	-0.7330827067669173	-0.039	0.0532	1.0279	0.0064	1.2832	0.2928	-0.2334	0.1013	-2.304047384007897	-0.2334	0.1013	1.0401	0.009	1.8435	0.4139	0.330174	0.0491157	6.722371868872886	0.330174	0.0491157	0.262027	0.0445806	0.262027	0.0445806	5.877601467903079	0.27526799999999996	0.0471633	0.27526799999999996	0.0471633	5.836487268702571	TRUE	0.27526799999999996	0.0471633	0.27526799999999996	0.0471633	5.836487268702571	TRUE	TRUE	TRUE	TRUE	TRUE	FALSE	FALSE	FALSE	0
continuous	24018	both_sexes		irnt	EAS	continuous-24018-both_sexes-irnt	0.1343	0.181	0.7419889502762431	0.1343	0.181	1.0189	0.0073	0.7243	0.2772	0.2081	0.3845	0.541222366710013	0.2081	0.3845	1.0195	0.0119	0.7446	0.4538	0.269262	0.11366	2.369012845328172	0.269262	0.11366	-1.29766	2.38092	-1.29766	2.38092	-0.5450246123347278	0.375007	0.111677	0.375007	0.111677	3.3579609051102732	TRUE	0.375007	0.111677	0.375007	0.111677	3.3579609051102732	TRUE	TRUE	FALSE	TRUE	TRUE	FALSE	FALSE	FALSE	0
continuous	24018	both_sexes		irnt	EUR	continuous-24018-both_sexes-irnt	0.0146	0.0018	8.11111111111111	0.0146	0.0018	1.1463	0.0087	0.5358	0.0319	0.0193	0.0027	7.148148148148148	0.0193	0.0027	1.1235	0.0122	0.4526	0.0447	NA	NA	NA	NA	NA	NA	NA	NA	NA	NA	NA	NA	NA	NA	NA	TRUE	0.0193	0.0027	0.0193	0.0027	7.148148148148148	TRUE	TRUE	TRUE	TRUE	TRUE	FALSE	FALSE	FALSE	0
continuous	24018	both_sexes		irnt	MID	continuous-24018-both_sexes-irnt	0.036	0.2972	0.12113055181695825	0.036	0.2972	1.0069	0.006	0.8802	0.7663	-0.0445	0.6204	-0.07172791747259832	-0.0445	0.6204	1.0095	0.0085	1.2025	1.0766	-0.0886378	0.287382	-0.30843198251804216	-0.0886378	0.287382	0.220963	0.107592	0.220963	0.107592	2.053712171908692	0.199047	0.111621	0.199047	0.111621	1.7832397129572393	TRUE	0.199047	0.111621	0.199047	0.111621	1.7832397129572393	TRUE	TRUE	FALSE	TRUE	TRUE	FALSE	FALSE	FALSE	0
continuous	24019	both_sexes		irnt	AFR	continuous-24019-both_sexes-irnt	-0.109	0.0963	-1.1318795430944963	-0.109	0.0963	1.0325	0.0062	1.3353	0.2545	-0.2097	0.1679	-1.2489577129243599	-0.2097	0.1679	1.0459	0.0079	1.8868	0.323	0.533789	0.102834	5.190783203998677	0.533789	0.102834	0.854678	0.183653	0.854678	0.183653	4.65376552520242	0.519059	0.0865548	0.519059	0.0865548	5.9968828996196635	TRUE	0.519059	0.0865548	0.519059	0.0865548	5.9968828996196635	TRUE	TRUE	TRUE	TRUE	TRUE	FALSE	FALSE	FALSE	0
continuous	24019	both_sexes		irnt	AMR	continuous-24019-both_sexes-irnt	0.8641	0.4873	1.7732403037143443	0.8641	0.4873	0.9958	0.0063	NA	NA	1.4467	1.0293	1.4055183134168852	1.4467	1.0293	0.9919	0.0102	NA	NA	0.650864	0.705143	0.9230241241847399	0.650864	0.705143	-0.47829700000000003	0.425904	-0.47829700000000003	0.425904	-1.123015984822871	0.250775	0.223036	0.250775	0.223036	1.1243700568518087	TRUE	0.250775	0.223036	0.250775	0.223036	1.1243700568518087	FALSE	TRUE	FALSE	TRUE	TRUE	FALSE	FALSE	FALSE	0
continuous	24019	both_sexes		irnt	CSA	continuous-24019-both_sexes-irnt	-0.1072	0.0495	-2.165656565656566	-0.1072	0.0495	1.0326	0.0061	2.0837	0.3879	-0.2471	0.1102	-2.2422867513611613	-0.2471	0.1102	1.0407	0.0094	2.6019	0.6031	0.24217	0.0556092	4.354854952058292	0.24217	0.0556092	0.182641	0.045129	0.182641	0.045129	4.047087238804316	0.222729	0.0468573	0.222729	0.0468573	4.7533468637757625	TRUE	0.222729	0.0468573	0.222729	0.0468573	4.7533468637757625	TRUE	TRUE	TRUE	TRUE	TRUE	FALSE	FALSE	FALSE	0
continuous	24019	both_sexes		irnt	EAS	continuous-24019-both_sexes-irnt	0.0173	0.1697	0.10194460813199764	0.0173	0.1697	1.011	0.0066	0.9221	0.5581	-0.3577	0.3596	-0.9947163515016686	-0.3577	0.3596	1.027	0.0112	2.272	0.9415	0.389412	0.287157	1.3560944013205318	0.389412	0.287157	0.268252	0.108943	0.268252	0.108943	2.462315155631844	0.245065	0.113319	0.245065	0.113319	2.162611742073262	TRUE	0.245065	0.113319	0.245065	0.113319	2.162611742073262	TRUE	TRUE	FALSE	TRUE	TRUE	FALSE	FALSE	FALSE	0
continuous	24019	both_sexes		irnt	EUR	continuous-24019-both_sexes-irnt	0.0111	0.0021	5.2857142857142865	0.0111	0.0021	1.295	0.0095	0.7503	0.0241	0.0107	0.0031	3.4516129032258065	0.0107	0.0031	1.2948	0.0146	0.7498	0.0371	NA	NA	NA	NA	NA	NA	NA	NA	NA	NA	NA	NA	NA	NA	NA	TRUE	0.0107	0.0031	0.0107	0.0031	3.4516129032258065	TRUE	TRUE	FALSE	TRUE	TRUE	FALSE	FALSE	FALSE	0
continuous	24019	both_sexes		irnt	MID	continuous-24019-both_sexes-irnt	-0.4167	0.2731	-1.525814719882827	-0.4167	0.2731	1.0177	0.0061	2.6075	0.9027	-0.5084	0.6513	-0.7805926608321817	-0.5084	0.6513	1.0201	0.0092	2.956	1.3585	0.344842	0.142972	2.4119547883501666	0.344842	0.142972	0.217706	0.0758474	0.217706	0.0758474	2.870315923815451	0.292932	0.0928395	0.292932	0.0928395	3.1552518055353596	TRUE	0.292932	0.0928395	0.292932	0.0928395	3.1552518055353596	TRUE	TRUE	FALSE	TRUE	TRUE	FALSE	FALSE	FALSE	0
continuous	24020	both_sexes		irnt	AFR	continuous-24020-both_sexes-irnt	0.0012	0.0983	0.012207527975584944	0.0012	0.0983	1	0.0062	NA	NA	0.3628	0.1829	1.9835975943138326	0.3628	0.1829	0.9881	0.0089	NA	NA	-0.0276927	0.0570369	-0.48552253015153346	-0.0276927	0.0570369	-0.0286213	0.0708812	-0.0286213	0.0708812	-0.4037925430156374	-0.110327	0.0800791	-0.110327	0.0800791	-1.3777252741351989	TRUE	-0.110327	0.0800791	-0.110327	0.0800791	-1.3777252741351989	TRUE	TRUE	FALSE	TRUE	TRUE	TRUE	FALSE	FALSE	0
continuous	24020	both_sexes		irnt	AMR	continuous-24020-both_sexes-irnt	0.4899	0.3606	1.358569051580699	0.4899	0.3606	0.778	0.0048	NA	NA	0.0957	0.7538	0.12695675245423188	0.0957	0.7538	0.7827	0.0076	NA	NA	0.797503	0.503175	1.5849416207085008	0.797503	0.503175	-0.208271	0.236148	-0.208271	0.236148	-0.8819511492792657	-0.137125	0.171237	-0.137125	0.171237	-0.8007907169595356	TRUE	-0.137125	0.171237	-0.137125	0.171237	-0.8007907169595356	FALSE	TRUE	FALSE	TRUE	FALSE	TRUE	FALSE	FALSE	0
continuous	24020	both_sexes		irnt	CSA	continuous-24020-both_sexes-irnt	-0.0663	0.0508	-1.3051181102362204	-0.0663	0.0508	1.0131	0.0066	5.0081	2.5221	-0.0378	0.1147	-0.3295553618134263	-0.0378	0.1147	1.0105	0.0106	4.0371	4.0631	0.169634	0.0387181	4.381258377864617	0.169634	0.0387181	0.125792	0.0354978	0.125792	0.0354978	3.5436562265830553	0.140945	0.0367221	0.140945	0.0367221	3.8381519575405543	TRUE	0.140945	0.0367221	0.140945	0.0367221	3.8381519575405543	TRUE	TRUE	FALSE	TRUE	TRUE	TRUE	FALSE	FALSE	0
continuous	24020	both_sexes		irnt	EAS	continuous-24020-both_sexes-irnt	-0.061	0.1613	-0.3781773093614383	-0.061	0.1613	1.012	0.0064	1.3744	0.7321	-0.1513	0.3448	-0.43880510440835263	-0.1513	0.3448	1.0169	0.0109	1.9381	1.2499	0.090271	0.299096	0.30181279589162013	0.090271	0.299096	0.0902562	0.181715	0.0902562	0.181715	0.4966909721266819	0.244677	0.106935	0.244677	0.106935	2.2880908963388973	TRUE	0.244677	0.106935	0.244677	0.106935	2.2880908963388973	TRUE	TRUE	FALSE	TRUE	TRUE	TRUE	FALSE	FALSE	0
continuous	24020	both_sexes		irnt	EUR	continuous-24020-both_sexes-irnt	0.0039	0.001	3.9	0.0039	0.001	1.0002	0.0063	0.0048	0.184	0.0057	0.0022	2.590909090909091	0.0057	0.0022	0.9919	0.0103	NA	NA	NA	NA	NA	NA	NA	NA	NA	NA	NA	NA	NA	NA	NA	NA	NA	TRUE	0.0057	0.0022	0.0057	0.0022	2.590909090909091	TRUE	TRUE	FALSE	TRUE	TRUE	TRUE	FALSE	FALSE	0
continuous	24020	both_sexes		irnt	MID	continuous-24020-both_sexes-irnt	0.0077	0.303	0.025412541254125415	0.0077	0.303	0.9966	0.0063	NA	NA	-0.8411	0.6568	-1.2806029232643117	-0.8411	0.6568	1.0072	0.0088	NA	NA	0.302928	1.27739	0.2371460556290561	0.302928	1.27739	0.365478	0.144251	0.365478	0.144251	2.533625416808203	0.294396	0.116802	0.294396	0.116802	2.5204705398880156	TRUE	0.294396	0.116802	0.294396	0.116802	2.5204705398880156	TRUE	TRUE	FALSE	TRUE	TRUE	TRUE	FALSE	FALSE	0
continuous	24021	both_sexes		irnt	AFR	continuous-24021-both_sexes-irnt	-0.0045	0.0983	-0.04577822990844354	-0.0045	0.0983	1.0004	0.0062	17.1518	297.4785	0.3565	0.1829	1.9491525423728813	0.3565	0.1829	0.9885	0.0089	NA	NA	-0.124044	0.103082	-1.2033526706893543	-0.124044	0.103082	-0.121946	0.09288	-0.121946	0.09288	-1.3129414298018949	-0.134534	0.08540110000000001	-0.134534	0.08540110000000001	-1.5753192874564845	TRUE	-0.134534	0.08540110000000001	-0.134534	0.08540110000000001	-1.5753192874564845	TRUE	TRUE	FALSE	TRUE	TRUE	TRUE	FALSE	FALSE	0
continuous	24021	both_sexes		irnt	AMR	continuous-24021-both_sexes-irnt	0.5059	0.361	1.4013850415512465	0.5059	0.361	0.7769	0.0048	NA	NA	0.1133	0.7538	0.15030512072167682	0.1133	0.7538	0.7816	0.0075	NA	NA	0.816488	0.397422	2.0544610011524274	0.816488	0.397422	0.0764119	0.0865833	0.0764119	0.0865833	0.8825246900961271	-0.4875100000000001	0.288946	-0.4875100000000001	0.288946	-1.6872010687118013	TRUE	-0.4875100000000001	0.288946	-0.4875100000000001	0.288946	-1.6872010687118013	FALSE	TRUE	FALSE	TRUE	FALSE	TRUE	FALSE	FALSE	0
continuous	24021	both_sexes		irnt	CSA	continuous-24021-both_sexes-irnt	-0.066	0.0509	-1.2966601178781925	-0.066	0.0509	1.0131	0.0066	4.8784	2.4536	-0.0417	0.1147	-0.3635571054925894	-0.0417	0.1147	1.0109	0.0106	4.0534	3.95	0.130959	0.0366373	3.574471917963387	0.130959	0.0366373	0.154057	0.0351235	0.154057	0.0351235	4.3861517217817125	0.149575	0.041106	0.149575	0.041106	3.638763197586728	TRUE	0.149575	0.041106	0.149575	0.041106	3.638763197586728	TRUE	TRUE	FALSE	TRUE	TRUE	TRUE	FALSE	FALSE	0
continuous	24021	both_sexes		irnt	EAS	continuous-24021-both_sexes-irnt	-0.0608	0.1615	-0.3764705882352941	-0.0608	0.1615	1.012	0.0064	1.3735	0.7331	-0.1526	0.345	-0.4423188405797102	-0.1526	0.345	1.0169	0.0109	1.9344	1.2524	0.0800484	0.169867	0.47124161844266405	0.0800484	0.169867	0.212343	0.113591	0.212343	0.113591	1.8693646503684271	0.08553519999999999	0.119331	0.08553519999999999	0.119331	0.7167894344302821	TRUE	0.08553519999999999	0.119331	0.08553519999999999	0.119331	0.7167894344302821	TRUE	TRUE	FALSE	TRUE	TRUE	TRUE	FALSE	FALSE	0
continuous	24021	both_sexes		irnt	EUR	continuous-24021-both_sexes-irnt	0.0039	0.001	3.9	0.0039	0.001	1.0001	0.0063	0.0015	0.1838	0.0056	0.0022	2.5454545454545454	0.0056	0.0022	0.9919	0.0103	NA	NA	NA	NA	NA	NA	NA	NA	NA	NA	NA	NA	NA	NA	NA	NA	NA	TRUE	0.0056	0.0022	0.0056	0.0022	2.5454545454545454	TRUE	TRUE	FALSE	TRUE	TRUE	TRUE	FALSE	FALSE	0
continuous	24021	both_sexes		irnt	MID	continuous-24021-both_sexes-irnt	-0.0019	0.3036	-0.006258234519104085	-0.0019	0.3036	0.999	0.0063	NA	NA	-0.8533	0.6585	-1.2958238420652999	-0.8533	0.6585	1.0097	0.0088	NA	NA	0.363225	0.142229	2.5538040765244783	0.363225	0.142229	0.414766	0.276774	0.414766	0.276774	1.4985728428248317	0.33717600000000003	0.159914	0.33717600000000003	0.159914	2.1084833097790066	TRUE	0.33717600000000003	0.159914	0.33717600000000003	0.159914	2.1084833097790066	TRUE	TRUE	FALSE	TRUE	TRUE	TRUE	FALSE	FALSE	0
continuous	24022	both_sexes		irnt	AFR	continuous-24022-both_sexes-irnt	0.0012	0.0983	0.012207527975584944	0.0012	0.0983	0.9999	0.0062	NA	NA	0.3625	0.183	1.9808743169398908	0.3625	0.183	0.9881	0.0089	NA	NA	-0.0715736	0.082787	-0.8645511976518052	-0.0715736	0.082787	-0.122262	0.103586	-0.122262	0.103586	-1.1802946344100553	-0.122936	0.08980679999999999	-0.122936	0.08980679999999999	-1.3688941149222555	TRUE	-0.122936	0.08980679999999999	-0.122936	0.08980679999999999	-1.3688941149222555	TRUE	TRUE	FALSE	TRUE	TRUE	TRUE	FALSE	FALSE	0
continuous	24022	both_sexes		irnt	AMR	continuous-24022-both_sexes-irnt	0.4905	0.3607	1.359855835874688	0.4905	0.3607	0.7782	0.0048	NA	NA	0.0956	0.754	0.12679045092838198	0.0956	0.754	0.7829	0.0076	NA	NA	-0.10851	0.241787	-0.4487834333524962	-0.10851	0.241787	0.799712	0.554429	0.799712	0.554429	1.4424065119248815	-0.49658	0.268961	-0.49658	0.268961	-1.8462899825625276	TRUE	-0.49658	0.268961	-0.49658	0.268961	-1.8462899825625276	FALSE	TRUE	FALSE	TRUE	FALSE	TRUE	FALSE	FALSE	0
continuous	24022	both_sexes		irnt	CSA	continuous-24022-both_sexes-irnt	-0.0663	0.0508	-1.3051181102362204	-0.0663	0.0508	1.0131	0.0066	5.0039	2.5202	-0.0377	0.1147	-0.32868352223190933	-0.0377	0.1147	1.0105	0.0106	4.0318	4.0611	0.148045	0.0395356	3.744599803721204	0.148045	0.0395356	0.0970542	0.0410787	0.0970542	0.0410787	2.36264049251802	0.150392	0.0411073	0.150392	0.0411073	3.6585229387481055	TRUE	0.150392	0.0411073	0.150392	0.0411073	3.6585229387481055	TRUE	TRUE	FALSE	TRUE	TRUE	TRUE	FALSE	FALSE	0
continuous	24022	both_sexes		irnt	EAS	continuous-24022-both_sexes-irnt	-0.0621	0.1611	-0.38547486033519557	-0.0621	0.1611	1.012	0.0064	1.384	0.7364	-0.1497	0.3448	-0.4341647331786543	-0.1497	0.3448	1.0168	0.0109	1.9415	1.2572	0.0130475	0.150117	0.08691553921274739	0.0130475	0.150117	-0.136876	0.271567	-0.136876	0.271567	-0.5040229482963688	0.0847659	0.118993	0.0847659	0.118993	0.7123603909473667	TRUE	0.0847659	0.118993	0.0847659	0.118993	0.7123603909473667	TRUE	TRUE	FALSE	TRUE	TRUE	TRUE	FALSE	FALSE	0
continuous	24022	both_sexes		irnt	EUR	continuous-24022-both_sexes-irnt	0.0039	0.001	3.9	0.0039	0.001	1.0002	0.0063	0.0047	0.1838	0.0057	0.0022	2.590909090909091	0.0057	0.0022	0.9919	0.0103	NA	NA	NA	NA	NA	NA	NA	NA	NA	NA	NA	NA	NA	NA	NA	NA	NA	TRUE	0.0057	0.0022	0.0057	0.0022	2.590909090909091	TRUE	TRUE	FALSE	TRUE	TRUE	TRUE	FALSE	FALSE	0
continuous	24022	both_sexes		irnt	MID	continuous-24022-both_sexes-irnt	0.0076	0.3032	0.025065963060686015	0.0076	0.3032	0.9969	0.0063	NA	NA	-0.8393	0.657	-1.2774733637747338	-0.8393	0.657	1.0075	0.0088	NA	NA	0.242432	0.132411	1.8309052873250713	0.242432	0.132411	0.160094	0.103319	0.160094	0.103319	1.5495117064625092	0.33415700000000004	0.16003199999999998	0.33415700000000004	0.16003199999999998	2.088063637272546	TRUE	0.33415700000000004	0.16003199999999998	0.33415700000000004	0.16003199999999998	2.088063637272546	TRUE	TRUE	FALSE	TRUE	TRUE	TRUE	FALSE	FALSE	0
continuous	24023	both_sexes		irnt	AFR	continuous-24023-both_sexes-irnt	-0.0017	0.0982	-0.017311608961303463	-0.0017	0.0982	1.0002	0.0062	5.2515	204.9081	0.36	0.1831	1.9661387220098305	0.36	0.1831	0.9883	0.009	NA	NA	-0.138429	0.0754486	-1.8347457739441155	-0.138429	0.0754486	-0.102299	0.0864315	-0.102299	0.0864315	-1.1835846884527055	-0.114875	0.0858831	-0.114875	0.0858831	-1.3375739813770113	TRUE	-0.114875	0.0858831	-0.114875	0.0858831	-1.3375739813770113	TRUE	TRUE	FALSE	TRUE	TRUE	TRUE	FALSE	FALSE	0
continuous	24023	both_sexes		irnt	AMR	continuous-24023-both_sexes-irnt	0.4955	0.3622	1.368028713418001	0.4955	0.3622	0.7798	0.0048	NA	NA	0.1088	0.7563	0.14385825730530213	0.1088	0.7563	0.7844	0.0076	NA	NA	0.100448	0.299846	0.33499863263141744	0.100448	0.299846	-0.343754	0.164587	-0.343754	0.164587	-2.0885853682247078	-0.38774	0.254726	-0.38774	0.254726	-1.5221846219074613	TRUE	-0.38774	0.254726	-0.38774	0.254726	-1.5221846219074613	FALSE	TRUE	FALSE	TRUE	FALSE	TRUE	FALSE	FALSE	0
continuous	24023	both_sexes		irnt	CSA	continuous-24023-both_sexes-irnt	-0.0671	0.0508	-1.3208661417322836	-0.0671	0.0508	1.0131	0.0066	5.1996	2.6138	-0.0429	0.1148	-0.37369337979094075	-0.0429	0.1148	1.0109	0.0106	4.3263	4.2098	0.129048	0.0372435	3.4649804663901085	0.129048	0.0372435	0.142173	0.0467265	0.142173	0.0467265	3.042663156880999	0.115825	0.0394827	0.115825	0.0394827	2.9335633074739063	TRUE	0.115825	0.0394827	0.115825	0.0394827	2.9335633074739063	TRUE	TRUE	FALSE	TRUE	TRUE	TRUE	FALSE	FALSE	0
continuous	24023	both_sexes		irnt	EAS	continuous-24023-both_sexes-irnt	-0.0636	0.1614	-0.3940520446096655	-0.0636	0.1614	1.0121	0.0064	1.3892	0.7313	-0.1562	0.3446	-0.4532791642484039	-0.1562	0.3446	1.0171	0.0109	1.9569	1.2467	0.22695100000000001	0.0944611	2.402586884971697	0.22695100000000001	0.0944611	0.239184	0.263289	0.239184	0.263289	0.9084466118979525	0.0778326	0.102334	0.0778326	0.102334	0.7605741982136924	TRUE	0.0778326	0.102334	0.0778326	0.102334	0.7605741982136924	TRUE	TRUE	FALSE	TRUE	TRUE	TRUE	FALSE	FALSE	0
continuous	24023	both_sexes		irnt	EUR	continuous-24023-both_sexes-irnt	0.0039	0.001	3.9	0.0039	0.001	0.9999	0.0063	NA	NA	0.0057	0.0022	2.590909090909091	0.0057	0.0022	0.9918	0.0103	NA	NA	NA	NA	NA	NA	NA	NA	NA	NA	NA	NA	NA	NA	NA	NA	NA	TRUE	0.0057	0.0022	0.0057	0.0022	2.590909090909091	TRUE	TRUE	FALSE	TRUE	TRUE	TRUE	FALSE	FALSE	0
continuous	24023	both_sexes		irnt	MID	continuous-24023-both_sexes-irnt	-0.0023	0.3046	-0.007550886408404465	-0.0023	0.3046	1.0016	0.0063	1.0382	4.0331	-0.847	0.6602	-1.2829445622538624	-0.847	0.6602	1.0122	0.0088	7.7921	5.6109	0.0426254	0.314554	0.13551059595490758	0.0426254	0.314554	0.348275	0.112981	0.348275	0.112981	3.08259795894885	0.28983000000000003	0.11344	0.28983000000000003	0.11344	2.5549188998589565	TRUE	0.28983000000000003	0.11344	0.28983000000000003	0.11344	2.5549188998589565	TRUE	TRUE	FALSE	TRUE	TRUE	TRUE	FALSE	FALSE	0
continuous	24024	both_sexes		irnt	AFR	continuous-24024-both_sexes-irnt	-0.0017	0.0982	-0.017311608961303463	-0.0017	0.0982	1.0002	0.0062	3.4743	120.2792	0.3617	0.1832	1.974344978165939	0.3617	0.1832	0.9882	0.009	NA	NA	-0.0237288	0.0553884	-0.42840739216153567	-0.0237288	0.0553884	-0.0789429	0.0795841	-0.0789429	0.0795841	-0.9919431142652866	-0.0765352	0.0786747	-0.0765352	0.0786747	-0.9728057431423316	TRUE	-0.0765352	0.0786747	-0.0765352	0.0786747	-0.9728057431423316	TRUE	TRUE	FALSE	TRUE	TRUE	TRUE	FALSE	FALSE	0
continuous	24024	both_sexes		irnt	AMR	continuous-24024-both_sexes-irnt	0.4964	0.3626	1.3690016547159405	0.4964	0.3626	0.7806	0.0048	NA	NA	0.1106	0.7571	0.14608374058908996	0.1106	0.7571	0.7852	0.0076	NA	NA	-0.389078	0.24672	-1.5770022697795072	-0.389078	0.24672	-0.13871	0.217221	-0.13871	0.217221	-0.6385662528024454	-0.46177	0.26946	-0.46177	0.26946	-1.713686632524308	TRUE	-0.46177	0.26946	-0.46177	0.26946	-1.713686632524308	FALSE	TRUE	FALSE	TRUE	FALSE	TRUE	FALSE	FALSE	0
continuous	24024	both_sexes		irnt	CSA	continuous-24024-both_sexes-irnt	-0.0675	0.0509	-1.3261296660117878	-0.0675	0.0509	1.0132	0.0066	5.2692	2.6415	-0.0424	0.1149	-0.36901653611836377	-0.0424	0.1149	1.0109	0.0106	4.3556	4.2572	0.121142	0.0423307	2.861800064728436	0.121142	0.0423307	0.116702	0.0376813	0.116702	0.0376813	3.097079983970829	0.146276	0.0402963	0.146276	0.0402963	3.6300106957710754	TRUE	0.146276	0.0402963	0.146276	0.0402963	3.6300106957710754	TRUE	TRUE	FALSE	TRUE	TRUE	TRUE	FALSE	FALSE	0
continuous	24024	both_sexes		irnt	EAS	continuous-24024-both_sexes-irnt	-0.062	0.1615	-0.38390092879256965	-0.062	0.1615	1.012	0.0064	1.382	0.7362	-0.1536	0.3446	-0.44573418456181074	-0.1536	0.3446	1.0169	0.0109	1.9489	1.2549	-0.0067215	0.143889	-0.04671309134124221	-0.0067215	0.143889	0.22185	0.100064	0.22185	0.100064	2.2170810681164053	0.112671	0.115757	0.112671	0.115757	0.9733407050977478	TRUE	0.112671	0.115757	0.112671	0.115757	0.9733407050977478	TRUE	TRUE	FALSE	TRUE	TRUE	TRUE	FALSE	FALSE	0
continuous	24024	both_sexes		irnt	EUR	continuous-24024-both_sexes-irnt	0.004	0.001	4	0.004	0.001	0.9999	0.0063	NA	NA	0.0057	0.0022	2.590909090909091	0.0057	0.0022	0.9919	0.0103	NA	NA	NA	NA	NA	NA	NA	NA	NA	NA	NA	NA	NA	NA	NA	NA	NA	TRUE	0.0057	0.0022	0.0057	0.0022	2.590909090909091	TRUE	TRUE	FALSE	TRUE	TRUE	TRUE	FALSE	FALSE	0
continuous	24024	both_sexes		irnt	MID	continuous-24024-both_sexes-irnt	-0.001	0.3044	-0.0032851511169513796	-0.001	0.3044	1.0015	0.0063	1.0194	4.4118	-0.8441	0.6598	-1.2793270688087297	-0.8441	0.6598	1.012	0.0088	8.3924	6.1392	0.281031	0.0977227	2.8758006072284124	0.281031	0.0977227	0.300598	0.205923	0.300598	0.205923	1.4597592303919424	0.192565	0.148079	0.192565	0.148079	1.3004207213717003	TRUE	0.192565	0.148079	0.192565	0.148079	1.3004207213717003	TRUE	TRUE	FALSE	TRUE	TRUE	TRUE	FALSE	FALSE	0
continuous	2405	both_sexes			AFR	continuous-2405-both_sexes	0.538	0.2485	2.164989939637827	0.538	0.2485	1.0001	0.006	0.0065	0.3614	-0.231	0.4359	-0.5299380591878872	-0.231	0.4359	1.0141	0.0082	0.8527	0.4973	NA	NA	NA	NA	NA	NA	NA	NA	NA	NA	NA	NA	NA	NA	NA	TRUE	NA	NA	NA	NA	NA	TRUE	FALSE	NA	TRUE	TRUE	TRUE	FALSE	FALSE	0
continuous	2405	both_sexes			AMR	continuous-2405-both_sexes	0.1009	1.3841	0.07289935698287696	0.1009	1.3841	1.0107	0.0073	0.9428	0.6488	-2.1934	3.1493	-0.6964722319245547	-2.1934	3.1493	1.0178	0.0117	1.5675	1.0312	NA	NA	NA	NA	NA	NA	NA	NA	NA	NA	NA	NA	NA	NA	NA	TRUE	NA	NA	NA	NA	NA	FALSE	FALSE	NA	TRUE	TRUE	TRUE	FALSE	FALSE	0
continuous	2405	both_sexes			CSA	continuous-2405-both_sexes	0.0221	0.0983	0.22482197355035607	0.0221	0.0983	1.0099	0.0063	0.8449	0.5399	-0.2888	0.2147	-1.345132743362832	-0.2888	0.2147	1.0217	0.0101	1.8446	0.8564	NA	NA	NA	NA	NA	NA	NA	NA	NA	NA	NA	NA	NA	NA	NA	TRUE	NA	NA	NA	NA	NA	TRUE	FALSE	NA	TRUE	TRUE	TRUE	FALSE	FALSE	0
continuous	2405	both_sexes			EAS	continuous-2405-both_sexes	0.4284	0.5563	0.77008808197016	0.4284	0.5563	0.9954	0.0064	NA	NA	0.8515	1.0488	0.8118802440884821	0.8515	1.0488	0.9921	0.0109	NA	NA	NA	NA	NA	NA	NA	NA	NA	NA	NA	NA	NA	NA	NA	NA	NA	TRUE	NA	NA	NA	NA	NA	TRUE	FALSE	NA	TRUE	TRUE	TRUE	FALSE	FALSE	0
continuous	2405	both_sexes			EUR	continuous-2405-both_sexes	0.0333	0.0031	10.74193548387097	0.0333	0.0031	1.0391	0.0085	0.2288	0.0499	0.0458	0.0056	8.178571428571429	0.0458	0.0056	1.0117	0.0121	0.0685	0.071	NA	NA	NA	NA	NA	NA	NA	NA	NA	NA	NA	NA	NA	NA	NA	TRUE	0.0458	0.0056	0.0458	0.0056	8.178571428571429	TRUE	FALSE	TRUE	TRUE	TRUE	TRUE	FALSE	FALSE	0
continuous	2405	both_sexes			MID	continuous-2405-both_sexes	0.4486	0.4774	0.9396732299958107	0.4486	0.4774	1.0016	0.0058	0.189	0.6927	0.6577	1.1989	0.548586204020352	0.6577	1.1989	1.0001	0.0099	0.0062	1.1835	NA	NA	NA	NA	NA	NA	NA	NA	NA	NA	NA	NA	NA	NA	NA	TRUE	NA	NA	NA	NA	NA	TRUE	FALSE	NA	TRUE	TRUE	TRUE	FALSE	FALSE	0
continuous	2624	both_sexes			AFR	continuous-2624-both_sexes	-0.9289	0.5762	-1.6121138493578617	-0.9289	0.5762	1.0055	0.0058	NA	NA	-2.1167	1.214	-1.7435749588138385	-2.1167	1.214	1.02	0.0093	NA	NA	-103.177	3322.4	-0.031054960269684566	-103.177	3322.4	6.7204	20.4543	6.7204	20.4543	0.32855683157086774	2.12108	0.893473	2.12108	0.893473	2.373972128984312	TRUE	2.12108	0.893473	2.12108	0.893473	2.373972128984312	TRUE	TRUE	FALSE	TRUE	TRUE	TRUE	FALSE	FALSE	0
continuous	2624	both_sexes			AMR	continuous-2624-both_sexes	1.0498	2.4283	0.43231890623069635	1.0498	2.4283	1.0091	0.0076	0.6839	0.5692	7.3085	5.3569	1.3643151822882638	7.3085	5.3569	0.9959	0.0121	NA	NA	-0.983868	6.14923	-0.15999856892651598	-0.983868	6.14923	0.357079	0.233772	0.357079	0.233772	1.5274669335934157	0.710765	0.71621	0.710765	0.71621	0.9923974811856857	TRUE	0.710765	0.71621	0.710765	0.71621	0.9923974811856857	FALSE	TRUE	FALSE	TRUE	TRUE	TRUE	FALSE	FALSE	0
continuous	2624	both_sexes			CSA	continuous-2624-both_sexes	-0.1629	0.2885	-0.5646447140381282	-0.1629	0.2885	1.003	0.0057	NA	NA	-0.7176	0.648	-1.1074074074074074	-0.7176	0.648	1.01	0.0089	NA	NA	-0.0535362	0.151097	-0.3543167634036413	-0.0535362	0.151097	-0.00411351	0.13762	-0.00411351	0.13762	-0.02989035023979073	0.170653	0.210135	0.170653	0.210135	0.8121112618078854	TRUE	0.170653	0.210135	0.170653	0.210135	0.8121112618078854	TRUE	TRUE	FALSE	TRUE	TRUE	TRUE	FALSE	FALSE	0
continuous	2624	both_sexes			EAS	continuous-2624-both_sexes	1.2969	0.9279	1.3976721629485935	1.2969	0.9279	0.9936	0.0067	NA	NA	-1.6777	2.1341	-0.7861393561688768	-1.6777	2.1341	1.0088	0.0112	1.5872	2.0316	1.90688	1.73478	1.0992056629659093	1.90688	1.73478	4.5259	7.26615	4.5259	7.26615	0.6228745621821735	54.9813	2154.2	54.9813	2154.2	0.025522839105004178	TRUE	54.9813	2154.2	54.9813	2154.2	0.025522839105004178	TRUE	TRUE	FALSE	TRUE	TRUE	TRUE	FALSE	FALSE	0
continuous	2624	both_sexes			EUR	continuous-2624-both_sexes	0.0192	0.003	6.3999999999999995	0.0192	0.003	1.0211	0.0065	0.2439	0.0749	0.0266	0.0057	4.666666666666666	0.0266	0.0057	1.0064	0.0106	0.0736	0.1226	NA	NA	NA	NA	NA	NA	NA	NA	NA	NA	NA	NA	NA	NA	NA	TRUE	0.0266	0.0057	0.0266	0.0057	4.666666666666666	TRUE	TRUE	TRUE	TRUE	TRUE	TRUE	FALSE	FALSE	0
continuous	2624	both_sexes			MID	continuous-2624-both_sexes	NA	NA	NA	NA	NA	NA	NA	NA	NA	NA	NA	NA	NA	NA	NA	NA	NA	NA	-0.180018	0.516971	-0.34821682454141534	-0.180018	0.516971	3.82928	1230.57	3.82928	1230.57	0.0031117937216086854	0.08933680000000001	0.415875	0.08933680000000001	0.415875	0.2148164712954614	TRUE	0.08933680000000001	0.415875	0.08933680000000001	0.415875	0.2148164712954614	TRUE	TRUE	FALSE	TRUE	FALSE	TRUE	FALSE	FALSE	0
continuous	2634	both_sexes			AFR	continuous-2634-both_sexes	-0.7325	0.5046	-1.4516448672215616	-0.7325	0.5046	1.0062	0.0055	NA	NA	-1.3591	1.1413	-1.1908350127048104	-1.3591	1.1413	1.0175	0.0096	NA	NA	0.636026	0.404122	1.5738465116969629	0.636026	0.404122	-3.83149	4.73763	-3.83149	4.73763	-0.8087355914244042	19.0887	148.908	19.0887	148.908	0.12819123217019907	TRUE	19.0887	148.908	19.0887	148.908	0.12819123217019907	TRUE	TRUE	FALSE	TRUE	TRUE	TRUE	FALSE	FALSE	0
continuous	2634	both_sexes			AMR	continuous-2634-both_sexes	-2.3629	2.2196	-1.06456118219499	-2.3629	2.2196	1.0027	0.0069	NA	NA	-4.0826	4.7281	-0.8634758148093314	-4.0826	4.7281	1.0053	0.0102	NA	NA	6.73038	1215.03	0.005539270635292956	6.73038	1215.03	0.75334	0.171131	0.75334	0.171131	4.4021246881044345	2.21076	0.7580720000000001	2.21076	0.7580720000000001	2.9162929114912566	TRUE	2.21076	0.7580720000000001	2.21076	0.7580720000000001	2.9162929114912566	FALSE	TRUE	FALSE	TRUE	TRUE	TRUE	FALSE	FALSE	0
continuous	2634	both_sexes			EUR	continuous-2634-both_sexes	0.0276	0.003	9.2	0.0276	0.003	1.0281	0.0069	0.2275	0.0559	0.0402	0.0064	6.28125	0.0402	0.0064	1.0066	0.0118	0.0533	0.0954	NA	NA	NA	NA	NA	NA	NA	NA	NA	NA	NA	NA	NA	NA	NA	TRUE	0.0402	0.0064	0.0402	0.0064	6.28125	TRUE	TRUE	TRUE	TRUE	TRUE	TRUE	FALSE	FALSE	0
continuous	2634	both_sexes			MID	continuous-2634-both_sexes	NA	NA	NA	NA	NA	NA	NA	NA	NA	NA	NA	NA	NA	NA	NA	NA	NA	NA	-0.433745	0.885336	-0.48992134059837167	-0.433745	0.885336	-1.35555	1.87173	-1.35555	1.87173	-0.7242230449904634	0.801718	0.665421	0.801718	0.665421	1.2048282215319324	TRUE	0.801718	0.665421	0.801718	0.665421	1.2048282215319324	TRUE	TRUE	FALSE	TRUE	FALSE	TRUE	FALSE	FALSE	0
continuous	2684	both_sexes			AFR	continuous-2684-both_sexes	-0.2964	0.3688	-0.8036876355748372	-0.2964	0.3688	1.0765	0.0061	1.0841	0.0859	-0.5941	0.6743	-0.8810618419101289	-0.5941	0.6743	1.0768	0.0088	1.089	0.1252	NA	NA	NA	NA	NA	NA	NA	NA	NA	NA	NA	NA	NA	NA	NA	TRUE	NA	NA	NA	NA	NA	TRUE	FALSE	NA	TRUE	TRUE	FALSE	FALSE	FALSE	0
continuous	2684	both_sexes			AMR	continuous-2684-both_sexes	NA	NA	NA	NA	NA	NA	NA	NA	NA	NA	NA	NA	NA	NA	NA	NA	NA	NA	NA	NA	NA	NA	NA	NA	NA	NA	NA	NA	NA	NA	NA	NA	NA	TRUE	NA	NA	NA	NA	NA	FALSE	FALSE	NA	TRUE	FALSE	TRUE	FALSE	FALSE	0
continuous	2684	both_sexes			CSA	continuous-2684-both_sexes	0.0026	0.2147	0.012109920819748486	0.0026	0.2147	1.0042	0.006	0.9795	1.4143	0.1822	0.4702	0.3874946831135687	0.1822	0.4702	1.0012	0.0091	0.2917	2.1436	NA	NA	NA	NA	NA	NA	NA	NA	NA	NA	NA	NA	NA	NA	NA	TRUE	NA	NA	NA	NA	NA	TRUE	FALSE	NA	TRUE	TRUE	TRUE	FALSE	FALSE	0
continuous	2684	both_sexes			EAS	continuous-2684-both_sexes	-0.4007	0.4538	-0.8829881004847951	-0.4007	0.4538	1.0179	0.0061	1.6274	0.5523	0.262	1.1956	0.21913683506189363	0.262	1.1956	1.0108	0.0112	0.977	1.0197	NA	NA	NA	NA	NA	NA	NA	NA	NA	NA	NA	NA	NA	NA	NA	TRUE	NA	NA	NA	NA	NA	TRUE	FALSE	NA	TRUE	TRUE	TRUE	FALSE	FALSE	0
continuous	2684	both_sexes			EUR	continuous-2684-both_sexes	0.0065	0.0028	2.321428571428571	0.0065	0.0028	1.0105	0.0062	0.3637	0.2152	0.0162	0.007	2.314285714285714	0.0162	0.007	0.9937	0.0108	NA	NA	NA	NA	NA	NA	NA	NA	NA	NA	NA	NA	NA	NA	NA	NA	NA	TRUE	0.0162	0.007	0.0162	0.007	2.314285714285714	TRUE	FALSE	FALSE	TRUE	TRUE	TRUE	FALSE	FALSE	0
continuous	2684	both_sexes			MID	continuous-2684-both_sexes	0.3518	1.4487	0.24283840684751845	0.3518	1.4487	0.9958	0.0065	NA	NA	2.0998	3.3679	0.6234745687223493	2.0998	3.3679	0.9927	0.01	NA	NA	NA	NA	NA	NA	NA	NA	NA	NA	NA	NA	NA	NA	NA	NA	NA	TRUE	NA	NA	NA	NA	NA	TRUE	FALSE	NA	TRUE	TRUE	TRUE	FALSE	FALSE	0
continuous	2704	both_sexes			AFR	continuous-2704-both_sexes	-0.0568	0.204	-0.2784313725490196	-0.0568	0.204	1.0053	0.0056	1.5308	1.6142	0.3536	0.408	0.8666666666666668	0.3536	0.408	1.001	0.0083	0.277	2.385	NA	NA	NA	NA	NA	NA	NA	NA	NA	NA	NA	NA	NA	NA	NA	TRUE	NA	NA	NA	NA	NA	TRUE	FALSE	NA	TRUE	TRUE	TRUE	FALSE	FALSE	0
continuous	2704	both_sexes			AMR	continuous-2704-both_sexes	-0.9085	0.7487	-1.2134366234806997	-0.9085	0.7487	0.7981	0.0052	NA	NA	-1.4832	1.5486	-0.9577683068578071	-1.4832	1.5486	0.8013	0.0079	NA	NA	NA	NA	NA	NA	NA	NA	NA	NA	NA	NA	NA	NA	NA	NA	NA	TRUE	NA	NA	NA	NA	NA	FALSE	FALSE	NA	TRUE	FALSE	TRUE	FALSE	FALSE	0
continuous	2704	both_sexes			CSA	continuous-2704-both_sexes	-0.3364	0.1502	-2.239680426098535	-0.3364	0.1502	1.0173	0.0056	71.1641	22.9207	-0.5498	0.3562	-1.5435148792813025	-0.5498	0.3562	1.0222	0.0095	91.3763	39.2779	NA	NA	NA	NA	NA	NA	NA	NA	NA	NA	NA	NA	NA	NA	NA	TRUE	NA	NA	NA	NA	NA	TRUE	FALSE	NA	TRUE	TRUE	TRUE	FALSE	FALSE	0
continuous	2704	both_sexes			EAS	continuous-2704-both_sexes	-0.1578	0.3148	-0.5012706480304955	-0.1578	0.3148	1.0057	0.0068	3.4676	4.1852	0.8765	0.8893	0.9856066569211739	0.8765	0.8893	0.9925	0.0132	NA	NA	NA	NA	NA	NA	NA	NA	NA	NA	NA	NA	NA	NA	NA	NA	NA	TRUE	NA	NA	NA	NA	NA	TRUE	FALSE	NA	TRUE	TRUE	TRUE	FALSE	FALSE	0
continuous	2704	both_sexes			EUR	continuous-2704-both_sexes	0.0087	0.0024	3.625	0.0087	0.0024	1.0203	0.0071	0.3928	0.1378	0.0201	0.0055	3.6545454545454548	0.0201	0.0055	0.9971	0.0108	NA	NA	NA	NA	NA	NA	NA	NA	NA	NA	NA	NA	NA	NA	NA	NA	NA	TRUE	0.0201	0.0055	0.0201	0.0055	3.6545454545454548	TRUE	FALSE	FALSE	TRUE	TRUE	TRUE	FALSE	FALSE	0
continuous	2704	both_sexes			MID	continuous-2704-both_sexes	0.4077	0.4841	0.8421813674860567	0.4077	0.4841	0.5108	0.0031	NA	NA	-0.8003	1.0656	-0.7510322822822822	-0.8003	1.0656	0.5157	0.0047	NA	NA	NA	NA	NA	NA	NA	NA	NA	NA	NA	NA	NA	NA	NA	NA	NA	TRUE	NA	NA	NA	NA	NA	TRUE	FALSE	NA	TRUE	FALSE	TRUE	FALSE	FALSE	0
continuous	2714	both_sexes			AFR	continuous-2714-both_sexes	-0.0597	0.1649	-0.3620375985445725	-0.0597	0.1649	1.0113	0.0057	1.2811	0.6472	-0.1057	0.2919	-0.36211031175059955	-0.1057	0.2919	1.0125	0.0076	1.4145	0.8637	NA	NA	NA	NA	NA	NA	NA	NA	NA	NA	NA	NA	NA	NA	NA	TRUE	NA	NA	NA	NA	NA	TRUE	FALSE	NA	TRUE	TRUE	TRUE	FALSE	FALSE	0
continuous	2714	both_sexes			AMR	continuous-2714-both_sexes	-0.7335	0.7115	-1.0309205903021785	-0.7335	0.7115	1.01	0.0066	6.9165	4.5518	-0.0309	1.5461	-0.01998577064872906	-0.0309	1.5461	1.0071	0.0101	4.899	6.9741	NA	NA	NA	NA	NA	NA	NA	NA	NA	NA	NA	NA	NA	NA	NA	TRUE	NA	NA	NA	NA	NA	FALSE	FALSE	NA	TRUE	TRUE	TRUE	FALSE	FALSE	0
continuous	2714	both_sexes			CSA	continuous-2714-both_sexes	0.0234	0.1156	0.20242214532871974	0.0234	0.1156	1.007	0.0059	0.82	0.6949	0.526	0.2477	2.123536536132418	0.526	0.2477	0.9889	0.0093	NA	NA	NA	NA	NA	NA	NA	NA	NA	NA	NA	NA	NA	NA	NA	NA	NA	TRUE	NA	NA	NA	NA	NA	TRUE	FALSE	NA	TRUE	TRUE	TRUE	FALSE	FALSE	0
continuous	2714	both_sexes			EAS	continuous-2714-both_sexes	0.5226	0.2677	1.9521852820321255	0.5226	0.2677	0.9965	0.0075	NA	NA	1.0201	0.5643	1.807726386673755	1.0201	0.5643	0.9855	0.0108	NA	NA	NA	NA	NA	NA	NA	NA	NA	NA	NA	NA	NA	NA	NA	NA	NA	TRUE	NA	NA	NA	NA	NA	TRUE	FALSE	NA	TRUE	TRUE	TRUE	FALSE	FALSE	0
continuous	2714	both_sexes			EUR	continuous-2714-both_sexes	0.1833	0.0091	20.142857142857142	0.1833	0.0091	1.1529	0.013	0.1607	0.0136	0.2035	0.0101	20.14851485148515	0.2035	0.0101	1.0831	0.0168	0.0888	0.018	NA	NA	NA	NA	NA	NA	NA	NA	NA	NA	NA	NA	NA	NA	NA	TRUE	0.2035	0.0101	0.2035	0.0101	20.14851485148515	TRUE	FALSE	TRUE	TRUE	TRUE	TRUE	FALSE	FALSE	0
continuous	2714	both_sexes			MID	continuous-2714-both_sexes	1.7157	0.7739	2.2169530947150795	1.7157	0.7739	0.9916	0.0062	NA	NA	-0.6623	1.686	-0.3928232502965599	-0.6623	1.686	1.0041	0.0094	0.4214	0.9651	NA	NA	NA	NA	NA	NA	NA	NA	NA	NA	NA	NA	NA	NA	NA	TRUE	NA	NA	NA	NA	NA	TRUE	FALSE	NA	TRUE	TRUE	TRUE	FALSE	FALSE	0
continuous	2744	both_sexes			AFR	continuous-2744-both_sexes	-0.3141	0.2022	-1.553412462908012	-0.3141	0.2022	1.0128	0.0057	5.635	2.4989	-0.1385	0.401	-0.34538653366583544	-0.1385	0.401	1.0109	0.0084	4.8281	3.723	NA	NA	NA	NA	NA	NA	NA	NA	NA	NA	NA	NA	NA	NA	NA	TRUE	NA	NA	NA	NA	NA	TRUE	FALSE	NA	TRUE	TRUE	TRUE	FALSE	FALSE	0
continuous	2744	both_sexes			AMR	continuous-2744-both_sexes	-2.309	1.0265	-2.249391134924501	-2.309	1.0265	0.9984	0.0065	NA	NA	1.7479	2.5242	0.692457016084304	1.7479	2.5242	0.9819	0.0119	NA	NA	NA	NA	NA	NA	NA	NA	NA	NA	NA	NA	NA	NA	NA	NA	NA	TRUE	NA	NA	NA	NA	NA	FALSE	FALSE	NA	TRUE	TRUE	TRUE	FALSE	FALSE	0
continuous	2744	both_sexes			CSA	continuous-2744-both_sexes	0.2802	0.1402	1.9985734664764623	0.2802	0.1402	0.9985	0.0067	NA	NA	-0.0191	0.2865	-0.06666666666666667	-0.0191	0.2865	1.0072	0.0096	0.4917	0.6581	NA	NA	NA	NA	NA	NA	NA	NA	NA	NA	NA	NA	NA	NA	NA	TRUE	NA	NA	NA	NA	NA	TRUE	FALSE	NA	TRUE	TRUE	TRUE	FALSE	FALSE	0
continuous	2744	both_sexes			EAS	continuous-2744-both_sexes	-0.2775	0.3592	-0.7725501113585747	-0.2775	0.3592	1.0097	0.0067	3.1878	2.2021	-1.8442	0.7028	-2.624075128059192	-1.8442	0.7028	1.0303	0.0106	9.9965	3.503	NA	NA	NA	NA	NA	NA	NA	NA	NA	NA	NA	NA	NA	NA	NA	TRUE	NA	NA	NA	NA	NA	TRUE	FALSE	NA	TRUE	TRUE	TRUE	FALSE	FALSE	0
continuous	2744	both_sexes			EUR	continuous-2744-both_sexes	0.0975	0.006	16.25	0.0975	0.006	1.0944	0.0117	0.2103	0.026	0.1166	0.0086	13.55813953488372	0.1166	0.0086	1.0495	0.0154	0.1104	0.0342	NA	NA	NA	NA	NA	NA	NA	NA	NA	NA	NA	NA	NA	NA	NA	TRUE	0.1166	0.0086	0.1166	0.0086	13.55813953488372	TRUE	FALSE	TRUE	TRUE	TRUE	TRUE	FALSE	FALSE	0
continuous	2744	both_sexes			MID	continuous-2744-both_sexes	0.5837	0.7148	0.8165920537213207	0.5837	0.7148	0.7893	0.0046	NA	NA	-2.5612	1.8207	-1.406711704289559	-2.5612	1.8207	0.8001	0.0075	NA	NA	NA	NA	NA	NA	NA	NA	NA	NA	NA	NA	NA	NA	NA	NA	NA	TRUE	NA	NA	NA	NA	NA	TRUE	FALSE	NA	TRUE	FALSE	TRUE	FALSE	FALSE	0
continuous	2754	both_sexes		irnt	AFR	continuous-2754-both_sexes-irnt	-0.406	0.2366	-1.7159763313609468	-0.406	0.2366	1.0233	0.0059	1.9903	0.5062	-0.7112	0.5074	-1.401655498620418	-0.7112	0.5074	1.0258	0.0089	2.205	0.7609	NA	NA	NA	NA	NA	NA	NA	NA	NA	NA	NA	NA	NA	NA	NA	TRUE	NA	NA	NA	NA	NA	TRUE	FALSE	NA	TRUE	TRUE	TRUE	FALSE	FALSE	0
continuous	2754	both_sexes		irnt	AMR	continuous-2754-both_sexes-irnt	-0.2046	1.1668	-0.17535138841275283	-0.2046	1.1668	0.8533	0.0058	NA	NA	3.235	2.4125	1.3409326424870465	3.235	2.4125	0.8406	0.0086	NA	NA	NA	NA	NA	NA	NA	NA	NA	NA	NA	NA	NA	NA	NA	NA	NA	TRUE	NA	NA	NA	NA	NA	FALSE	FALSE	NA	TRUE	FALSE	TRUE	FALSE	FALSE	0
continuous	2754	both_sexes		irnt	CSA	continuous-2754-both_sexes-irnt	-0.1934	0.1416	-1.365819209039548	-0.1934	0.1416	1.0102	0.0057	NA	NA	0.2339	0.294	0.795578231292517	0.2339	0.294	0.9992	0.0088	NA	NA	NA	NA	NA	NA	NA	NA	NA	NA	NA	NA	NA	NA	NA	NA	NA	TRUE	NA	NA	NA	NA	NA	TRUE	FALSE	NA	TRUE	TRUE	TRUE	FALSE	FALSE	0
continuous	2754	both_sexes		irnt	EAS	continuous-2754-both_sexes-irnt	0.1198	0.4731	0.2532234199957726	0.1198	0.4731	0.9979	0.0066	NA	NA	-1.105	1.1203	-0.9863429438543246	-1.105	1.1203	1.0096	0.0115	51.015	61.6077	NA	NA	NA	NA	NA	NA	NA	NA	NA	NA	NA	NA	NA	NA	NA	TRUE	NA	NA	NA	NA	NA	TRUE	FALSE	NA	TRUE	TRUE	TRUE	FALSE	FALSE	0
continuous	2754	both_sexes		irnt	EUR	continuous-2754-both_sexes-irnt	0.1508	0.0076	19.842105263157894	0.1508	0.0076	1.1522	0.0113	0.2439	0.0181	0.1765	0.0092	19.184782608695652	0.1765	0.0092	1.1023	0.0135	0.1639	0.0216	NA	NA	NA	NA	NA	NA	NA	NA	NA	NA	NA	NA	NA	NA	NA	TRUE	0.1765	0.0092	0.1765	0.0092	19.184782608695652	TRUE	FALSE	TRUE	TRUE	TRUE	TRUE	FALSE	FALSE	0
continuous	2754	both_sexes		irnt	MID	continuous-2754-both_sexes-irnt	2.1771	0.7243	3.0057987021952224	2.1771	0.7243	0.6747	0.004	NA	NA	-0.3798	1.7262	-0.22002085505735142	-0.3798	1.7262	0.6833	0.0065	NA	NA	NA	NA	NA	NA	NA	NA	NA	NA	NA	NA	NA	NA	NA	NA	NA	TRUE	NA	NA	NA	NA	NA	TRUE	FALSE	NA	TRUE	FALSE	TRUE	FALSE	FALSE	0
continuous	2764	both_sexes		irnt	AFR	continuous-2764-both_sexes-irnt	-0.1927	0.2625	-0.7340952380952381	-0.1927	0.2625	1.0171	0.0064	1.4587	0.5475	0.3979	0.5047	0.7883891420645928	0.3979	0.5047	1.0054	0.0092	0.4627	0.787	NA	NA	NA	NA	NA	NA	NA	NA	NA	NA	NA	NA	NA	NA	NA	TRUE	NA	NA	NA	NA	NA	TRUE	FALSE	NA	TRUE	TRUE	TRUE	FALSE	FALSE	0
continuous	2764	both_sexes		irnt	AMR	continuous-2764-both_sexes-irnt	0.9004	1.3343	0.6748107621974069	0.9004	1.3343	1.0026	0.007	0.3006	0.803	4.0457	2.5299	1.5991541167635084	4.0457	2.5299	0.9892	0.0097	NA	NA	NA	NA	NA	NA	NA	NA	NA	NA	NA	NA	NA	NA	NA	NA	NA	TRUE	NA	NA	NA	NA	NA	FALSE	FALSE	NA	TRUE	TRUE	TRUE	FALSE	FALSE	0
continuous	2764	both_sexes		irnt	CSA	continuous-2764-both_sexes-irnt	-0.0428	0.1435	-0.29825783972125436	-0.0428	0.1435	0.9964	0.0064	NA	NA	-0.5536	0.3191	-1.7348793481667188	-0.5536	0.3191	1.0111	0.0094	NA	NA	NA	NA	NA	NA	NA	NA	NA	NA	NA	NA	NA	NA	NA	NA	NA	TRUE	NA	NA	NA	NA	NA	TRUE	FALSE	NA	TRUE	TRUE	TRUE	FALSE	FALSE	0
continuous	2764	both_sexes		irnt	EAS	continuous-2764-both_sexes-irnt	0.7391	0.5109	1.4466627520062634	0.7391	0.5109	0.9979	0.0069	NA	NA	-0.9793	1.1264	-0.8694069602272726	-0.9793	1.1264	1.0176	0.0122	1.5374	1.0716	NA	NA	NA	NA	NA	NA	NA	NA	NA	NA	NA	NA	NA	NA	NA	TRUE	NA	NA	NA	NA	NA	TRUE	FALSE	NA	TRUE	TRUE	TRUE	FALSE	FALSE	0
continuous	2764	both_sexes		irnt	EUR	continuous-2764-both_sexes-irnt	0.0768	0.0056	13.714285714285714	0.0768	0.0056	1.0682	0.0091	0.2201	0.0295	0.0943	0.0073	12.917808219178081	0.0943	0.0073	1.0353	0.0117	0.1139	0.0377	NA	NA	NA	NA	NA	NA	NA	NA	NA	NA	NA	NA	NA	NA	NA	TRUE	0.0943	0.0073	0.0943	0.0073	12.917808219178081	TRUE	FALSE	TRUE	TRUE	TRUE	TRUE	FALSE	FALSE	0
continuous	2764	both_sexes		irnt	MID	continuous-2764-both_sexes-irnt	1.7928	0.5684	3.1541168191414495	1.7928	0.5684	0.5576	0.0033	NA	NA	1.412	1.3611	1.037396223642642	1.412	1.3611	0.559	0.0054	NA	NA	NA	NA	NA	NA	NA	NA	NA	NA	NA	NA	NA	NA	NA	NA	NA	TRUE	NA	NA	NA	NA	NA	TRUE	FALSE	NA	TRUE	FALSE	TRUE	FALSE	FALSE	0
continuous	2794	both_sexes		irnt	AFR	continuous-2794-both_sexes-irnt	-0.0658	0.2281	-0.2884699693117054	-0.0658	0.2281	1.0126	0.0055	1.175	0.5093	-0.3389	0.4431	-0.7648386368765515	-0.3389	0.4431	1.0222	0.0085	2.0677	0.7954	NA	NA	NA	NA	NA	NA	NA	NA	NA	NA	NA	NA	NA	NA	NA	TRUE	NA	NA	NA	NA	NA	TRUE	FALSE	NA	TRUE	TRUE	TRUE	FALSE	FALSE	0
continuous	2794	both_sexes		irnt	AMR	continuous-2794-both_sexes-irnt	NA	NA	NA	NA	NA	NA	NA	NA	NA	NA	NA	NA	NA	NA	NA	NA	NA	NA	NA	NA	NA	NA	NA	NA	NA	NA	NA	NA	NA	NA	NA	NA	NA	TRUE	NA	NA	NA	NA	NA	FALSE	FALSE	NA	TRUE	FALSE	TRUE	FALSE	FALSE	0
continuous	2794	both_sexes		irnt	CSA	continuous-2794-both_sexes-irnt	-0.2194	0.2137	-1.0266729059429107	-0.2194	0.2137	1.0113	0.0061	2.7103	1.4557	-0.3891	0.5187	-0.7501445922498553	-0.3891	0.5187	1.0141	0.0098	3.3587	2.3411	NA	NA	NA	NA	NA	NA	NA	NA	NA	NA	NA	NA	NA	NA	NA	TRUE	NA	NA	NA	NA	NA	TRUE	FALSE	NA	TRUE	TRUE	TRUE	FALSE	FALSE	0
continuous	2794	both_sexes		irnt	EAS	continuous-2794-both_sexes-irnt	0.4444	0.4791	0.9275725318305156	0.4444	0.4791	1.0069	0.0062	0.4647	0.4161	-0.3248	1.0347	-0.31390741277665024	-0.3248	1.0347	1.0146	0.0104	0.9828	0.7037	NA	NA	NA	NA	NA	NA	NA	NA	NA	NA	NA	NA	NA	NA	NA	TRUE	NA	NA	NA	NA	NA	TRUE	FALSE	NA	TRUE	TRUE	TRUE	FALSE	FALSE	0
continuous	2794	both_sexes		irnt	EUR	continuous-2794-both_sexes-irnt	0.0579	0.0042	13.785714285714286	0.0579	0.0042	1.0595	0.0089	0.2188	0.0327	0.0694	0.0061	11.37704918032787	0.0694	0.0061	1.0375	0.0122	0.1379	0.0447	NA	NA	NA	NA	NA	NA	NA	NA	NA	NA	NA	NA	NA	NA	NA	TRUE	0.0694	0.0061	0.0694	0.0061	11.37704918032787	TRUE	FALSE	TRUE	TRUE	TRUE	TRUE	FALSE	FALSE	0
continuous	2794	both_sexes		irnt	MID	continuous-2794-both_sexes-irnt	-2.417	1.1234	-2.151504361758946	-2.417	1.1234	1.0129	0.0061	NA	NA	-1.9146	2.7615	-0.6933188484519284	-1.9146	2.7615	1.0123	0.0096	NA	NA	NA	NA	NA	NA	NA	NA	NA	NA	NA	NA	NA	NA	NA	NA	NA	TRUE	NA	NA	NA	NA	NA	TRUE	FALSE	NA	TRUE	TRUE	TRUE	FALSE	FALSE	0
continuous	2804	both_sexes		irnt	AFR	continuous-2804-both_sexes-irnt	0.1503	0.2919	0.5149023638232271	0.1503	0.2919	1	0.0061	NA	NA	0.6268	0.5569	1.1255162506733707	0.6268	0.5569	0.993	0.0089	NA	NA	NA	NA	NA	NA	NA	NA	NA	NA	NA	NA	NA	NA	NA	NA	NA	TRUE	NA	NA	NA	NA	NA	TRUE	FALSE	NA	TRUE	TRUE	TRUE	FALSE	FALSE	0
continuous	2804	both_sexes		irnt	CSA	continuous-2804-both_sexes-irnt	-0.3681	0.2575	-1.429514563106796	-0.3681	0.2575	1.0063	0.0058	NA	NA	-0.3025	0.622	-0.4863344051446945	-0.3025	0.622	1.0044	0.01	NA	NA	NA	NA	NA	NA	NA	NA	NA	NA	NA	NA	NA	NA	NA	NA	NA	TRUE	NA	NA	NA	NA	NA	TRUE	FALSE	NA	TRUE	TRUE	TRUE	FALSE	FALSE	0
continuous	2804	both_sexes		irnt	EAS	continuous-2804-both_sexes-irnt	0.9164	0.5103	1.795806388398981	0.9164	0.5103	1.0042	0.0064	0.23	0.3525	1.2901	1.1632	1.109095598349381	1.2901	1.1632	1.003	0.0101	0.1626	0.5545	NA	NA	NA	NA	NA	NA	NA	NA	NA	NA	NA	NA	NA	NA	NA	TRUE	NA	NA	NA	NA	NA	TRUE	FALSE	NA	TRUE	TRUE	TRUE	FALSE	FALSE	0
continuous	2804	both_sexes		irnt	EUR	continuous-2804-both_sexes-irnt	0.0263	0.0036	7.305555555555556	0.0263	0.0036	1.0395	0.008	0.3104	0.0631	0.0366	0.0064	5.71875	0.0366	0.0064	1.0221	0.0117	0.174	0.0917	NA	NA	NA	NA	NA	NA	NA	NA	NA	NA	NA	NA	NA	NA	NA	TRUE	0.0366	0.0064	0.0366	0.0064	5.71875	TRUE	FALSE	TRUE	TRUE	TRUE	TRUE	FALSE	FALSE	0
continuous	2804	both_sexes		irnt	MID	continuous-2804-both_sexes-irnt	0.3156	1.1154	0.28294782140935987	0.3156	1.1154	0.9895	0.0059	NA	NA	-1.9378	2.5547	-0.758523505695385	-1.9378	2.5547	0.9942	0.0091	NA	NA	NA	NA	NA	NA	NA	NA	NA	NA	NA	NA	NA	NA	NA	NA	NA	TRUE	NA	NA	NA	NA	NA	TRUE	FALSE	NA	TRUE	TRUE	TRUE	FALSE	FALSE	0
continuous	2824	both_sexes		irnt	AFR	continuous-2824-both_sexes-irnt	0.347	0.5716	0.6070678796361091	0.347	0.5716	0.7355	0.0043	NA	NA	1.0471	1.0243	1.0222591037781898	1.0471	1.0243	0.7324	0.0063	NA	NA	NA	NA	NA	NA	NA	NA	NA	NA	NA	NA	NA	NA	NA	NA	NA	TRUE	NA	NA	NA	NA	NA	TRUE	FALSE	NA	TRUE	FALSE	TRUE	FALSE	FALSE	0
continuous	2824	both_sexes		irnt	CSA	continuous-2824-both_sexes-irnt	-2.2065	0.8174	-2.699412772204551	-2.2065	0.8174	1.0098	0.0068	NA	NA	0.8764	1.9935	0.43962879357913215	0.8764	1.9935	0.9954	0.0108	NA	NA	NA	NA	NA	NA	NA	NA	NA	NA	NA	NA	NA	NA	NA	NA	NA	TRUE	NA	NA	NA	NA	NA	TRUE	FALSE	NA	TRUE	TRUE	TRUE	FALSE	FALSE	0
continuous	2824	both_sexes		irnt	EAS	continuous-2824-both_sexes-irnt	2.5956	2.6351	0.9850100565443437	2.5956	2.6351	0.9844	0.0068	NA	NA	4.982	6.3249	0.7876804376353777	4.982	6.3249	0.9796	0.0126	NA	NA	NA	NA	NA	NA	NA	NA	NA	NA	NA	NA	NA	NA	NA	NA	NA	TRUE	NA	NA	NA	NA	NA	TRUE	FALSE	NA	TRUE	TRUE	TRUE	FALSE	FALSE	0
continuous	2824	both_sexes		irnt	EUR	continuous-2824-both_sexes-irnt	0.0792	0.0254	3.1181102362204727	0.0792	0.0254	1.0223	0.0111	0.2318	0.1153	0.1041	0.0317	3.2839116719242902	0.1041	0.0317	1.0091	0.0145	0.0943	0.1511	NA	NA	NA	NA	NA	NA	NA	NA	NA	NA	NA	NA	NA	NA	NA	TRUE	0.1041	0.0317	0.1041	0.0317	3.2839116719242902	TRUE	FALSE	FALSE	TRUE	TRUE	TRUE	FALSE	FALSE	0
continuous	2867	both_sexes		irnt	AFR	continuous-2867-both_sexes-irnt	0.7663	0.7049	1.0871045538374238	0.7663	0.7049	0.6651	0.004	NA	NA	-1.9366	1.4182	-1.3655337752080103	-1.9366	1.4182	0.6754	0.0063	NA	NA	0.905431	0.299948	3.0186265619374026	0.905431	0.299948	0.887028	0.0847405	0.887028	0.0847405	10.467580436745124	0.987629	0.103363	0.987629	0.103363	9.55495680272438	TRUE	0.987629	0.103363	0.987629	0.103363	9.55495680272438	TRUE	TRUE	TRUE	FALSE	FALSE	TRUE	FALSE	FALSE	0
continuous	2867	both_sexes		irnt	AMR	continuous-2867-both_sexes-irnt	-0.5172	1.745	-0.29638968481375355	-0.5172	1.745	0.7564	0.0055	NA	NA	4.3802	3.806	1.1508670520231215	4.3802	3.806	0.745	0.0084	NA	NA	-0.0805607	0.716848	-0.1123818438497422	-0.0805607	0.716848	-0.27947	0.224255	-0.27947	0.224255	-1.2462152460368776	0.225202	0.740117	0.225202	0.740117	0.30427891806295493	TRUE	0.225202	0.740117	0.225202	0.740117	0.30427891806295493	FALSE	TRUE	FALSE	FALSE	FALSE	TRUE	FALSE	FALSE	0
continuous	2867	both_sexes		irnt	CSA	continuous-2867-both_sexes-irnt	0.3476	0.6278	0.5536795157693533	0.3476	0.6278	1.0013	0.0064	0.2408	1.182	4.0226	1.5165	2.652555225848994	4.0226	1.5165	0.9772	0.0101	NA	NA	0.593725	0.206171	2.87976970572971	0.593725	0.206171	0.4076	0.715108	0.4076	0.715108	0.5699838346095975	0.448981	0.216965	0.448981	0.216965	2.069370635816837	TRUE	0.448981	0.216965	0.448981	0.216965	2.069370635816837	TRUE	TRUE	FALSE	FALSE	TRUE	TRUE	FALSE	FALSE	0
continuous	2867	both_sexes		irnt	EAS	continuous-2867-both_sexes-irnt	1.3555	1.3926	0.9733591842596581	1.3555	1.3926	0.8488	0.0063	NA	NA	-3.5216	3.2701	-1.0769089630286537	-3.5216	3.2701	0.8622	0.0107	NA	NA	1.34539	0.313165	4.29610588667316	1.34539	0.313165	1.06761	0.483268	1.06761	0.483268	2.2091468915798274	1.37236	0.19462	1.37236	0.19462	7.051484945021067	TRUE	1.37236	0.19462	1.37236	0.19462	7.051484945021067	TRUE	TRUE	TRUE	FALSE	FALSE	TRUE	FALSE	FALSE	0
continuous	2867	both_sexes		irnt	EUR	continuous-2867-both_sexes-irnt	0.0537	0.0063	8.523809523809524	0.0537	0.0063	1.0652	0.0083	0.3651	0.0467	0.0666	0.0103	6.466019417475729	0.0666	0.0103	1.0482	0.0119	0.2698	0.0664	NA	NA	NA	NA	NA	NA	NA	NA	NA	NA	NA	NA	NA	NA	NA	TRUE	0.0666	0.0103	0.0666	0.0103	6.466019417475729	TRUE	TRUE	TRUE	FALSE	TRUE	TRUE	FALSE	FALSE	0
continuous	2867	both_sexes		irnt	MID	continuous-2867-both_sexes-irnt	0.262	1.2122	0.2161359511631744	0.262	1.2122	1.0026	0.0063	0.6256	1.4917	4.5818	2.9796	1.537723184320043	4.5818	2.9796	0.9895	0.0097	NA	NA	0.435063	1.01337	0.42932295213002153	0.435063	1.01337	-0.801967	2.35642	-0.801967	2.35642	-0.3403327929656004	0.540396	0.588037	0.540396	0.588037	0.9189829891656477	TRUE	0.540396	0.588037	0.540396	0.588037	0.9189829891656477	TRUE	TRUE	FALSE	FALSE	TRUE	TRUE	FALSE	FALSE	0
continuous	2887	both_sexes			CSA	continuous-2887-both_sexes	-0.7847	0.3807	-2.0612030470186498	-0.7847	0.3807	0.648	0.0036	NA	NA	-1.9387	1.006	-1.9271371769383698	-1.9387	1.006	0.6546	0.0065	NA	NA	-13.8007	1182.86	-0.011667230272390649	-13.8007	1182.86	0.374809	0.180431	0.374809	0.180431	2.077298246975298	0.6979449999999999	0.6907979999999999	0.6979449999999999	0.6907979999999999	1.0103460056340638	TRUE	0.6979449999999999	0.6907979999999999	0.6979449999999999	0.6907979999999999	1.0103460056340638	TRUE	TRUE	FALSE	FALSE	FALSE	TRUE	FALSE	FALSE	0
continuous	2887	both_sexes			EAS	continuous-2887-both_sexes	-4.9226	1.7162	-2.868313716350076	-4.9226	1.7162	1.0202	0.0071	NA	NA	-5.088	3.8683	-1.3153064653723858	-5.088	3.8683	1.0219	0.0122	NA	NA	1.39883	12.951	0.1080094201219983	1.39883	12.951	0.931305	0.145373	0.931305	0.145373	6.406313414457981	1.43465	0.211862	1.43465	0.211862	6.771624925659156	TRUE	1.43465	0.211862	1.43465	0.211862	6.771624925659156	TRUE	TRUE	TRUE	FALSE	TRUE	TRUE	FALSE	FALSE	0
continuous	2887	both_sexes			EUR	continuous-2887-both_sexes	0.0967	0.0108	8.953703703703702	0.0967	0.0108	1.1124	0.0098	0.3624	0.0318	0.1042	0.0121	8.611570247933885	0.1042	0.0121	1.0941	0.0132	0.3167	0.0446	NA	NA	NA	NA	NA	NA	NA	NA	NA	NA	NA	NA	NA	NA	NA	TRUE	0.1042	0.0121	0.1042	0.0121	8.611570247933885	TRUE	TRUE	TRUE	FALSE	TRUE	FALSE	FALSE	FALSE	0
continuous	2887	both_sexes			MID	continuous-2887-both_sexes	-0.2176	1.4297	-0.15219976218787157	-0.2176	1.4297	1.0002	0.0062	NA	NA	-1.2277	3.6965	-0.3321249830921142	-1.2277	3.6965	1.0033	0.0109	NA	NA	0.168612	0.761762	0.22134472446774714	0.168612	0.761762	0.667594	0.3426	0.667594	0.3426	1.948610624635143	5.92559e-4	0.259525	5.92559e-4	0.259525	0.002283244388787207	TRUE	5.92559e-4	0.259525	5.92559e-4	0.259525	0.002283244388787207	TRUE	TRUE	FALSE	FALSE	TRUE	TRUE	FALSE	FALSE	0
continuous	2897	both_sexes		irnt	AFR	continuous-2897-both_sexes-irnt	0.0959	0.894	0.10727069351230424	0.0959	0.894	1.0004	0.0058	0.3973	5.2971	-0.5752	1.9449	-0.2957478533600699	-0.5752	1.9449	1.0083	0.0084	7.5948	7.753	1.08151	0.154436	7.002965629775441	1.08151	0.154436	1.32214	0.168701	1.32214	0.168701	7.837179388385369	1.18697	0.12546400000000002	1.18697	0.12546400000000002	9.46064209653765	TRUE	1.18697	0.12546400000000002	1.18697	0.12546400000000002	9.46064209653765	TRUE	TRUE	TRUE	FALSE	TRUE	TRUE	FALSE	FALSE	0
continuous	2897	both_sexes		irnt	CSA	continuous-2897-both_sexes-irnt	-0.1818	0.6449	-0.28190417118933164	-0.1818	0.6449	0.9923	0.0057	NA	NA	-1.2359	1.4052	-0.8795189296897239	-1.2359	1.4052	0.9987	0.0094	NA	NA	0.145084	0.237585	0.6106614474819538	0.145084	0.237585	0.302487	0.386186	0.302487	0.386186	0.7832676482316812	0.179046	0.154658	0.179046	0.154658	1.1576898705530916	TRUE	0.179046	0.154658	0.179046	0.154658	1.1576898705530916	TRUE	TRUE	FALSE	FALSE	TRUE	TRUE	FALSE	FALSE	0
continuous	2897	both_sexes		irnt	EAS	continuous-2897-both_sexes-irnt	0.9526	1.4743	0.6461371498338194	0.9526	1.4743	0.9999	0.0067	NA	NA	3.3842	3.9275	0.8616677275620623	3.3842	3.9275	0.9938	0.0122	NA	NA	2.24851	1.38216	1.6268087630954446	2.24851	1.38216	1.15848	0.180804	1.15848	0.180804	6.407380367690981	1.35929	0.15754400000000002	1.35929	0.15754400000000002	8.62800233585538	TRUE	1.35929	0.15754400000000002	1.35929	0.15754400000000002	8.62800233585538	TRUE	TRUE	TRUE	FALSE	TRUE	TRUE	FALSE	FALSE	0
continuous	2897	both_sexes		irnt	EUR	continuous-2897-both_sexes-irnt	0.0413	0.005	8.26	0.0413	0.005	1.0411	0.0074	0.3187	0.0575	0.0328	0.0099	3.313131313131313	0.0328	0.0099	1.0493	0.0117	0.3823	0.0908	NA	NA	NA	NA	NA	NA	NA	NA	NA	NA	NA	NA	NA	NA	NA	TRUE	0.0328	0.0099	0.0328	0.0099	3.313131313131313	TRUE	TRUE	FALSE	FALSE	TRUE	FALSE	FALSE	FALSE	0
continuous	2897	both_sexes		irnt	MID	continuous-2897-both_sexes-irnt	0.3843	1.0184	0.37735663786331497	0.3843	1.0184	0.8779	0.0051	NA	NA	-4.3858	2.7286	-1.6073444257128195	-4.3858	2.7286	0.8916	0.0084	NA	NA	-141.42	1922.8	-0.07354899105471187	-141.42	1922.8	-0.107585	0.408689	-0.107585	0.408689	-0.2632441783360942	-0.0724522	0.5408350000000001	-0.0724522	0.5408350000000001	-0.13396359333253208	TRUE	-0.0724522	0.5408350000000001	-0.0724522	0.5408350000000001	-0.13396359333253208	TRUE	TRUE	FALSE	FALSE	FALSE	TRUE	FALSE	FALSE	0
continuous	2926	both_sexes			AFR	continuous-2926-both_sexes	0.215	1.0964	0.19609631521342574	0.215	1.0964	1.003	0.0062	0.6859	1.4278	0.1344	2.0922	0.06423860051620303	0.1344	2.0922	1.0028	0.0084	0.6383	1.9158	1.09499	0.155295	7.0510319070156795	1.09499	0.155295	1.36672	0.134943	1.36672	0.134943	10.128128172635853	1.1658	0.13423800000000002	1.1658	0.13423800000000002	8.684575157555981	TRUE	1.1658	0.13423800000000002	1.1658	0.13423800000000002	8.684575157555981	TRUE	TRUE	TRUE	FALSE	TRUE	TRUE	FALSE	FALSE	0
continuous	2926	both_sexes			AMR	continuous-2926-both_sexes	NA	NA	NA	NA	NA	NA	NA	NA	NA	NA	NA	NA	NA	NA	NA	NA	NA	NA	7.14846	1784.56	0.0040057269018693685	7.14846	1784.56	1.4519	0.780654	1.4519	0.780654	1.8598508430111165	-0.350989	2.03789	-0.350989	2.03789	-0.17223157285231294	TRUE	-0.350989	2.03789	-0.350989	2.03789	-0.17223157285231294	FALSE	TRUE	FALSE	FALSE	FALSE	TRUE	FALSE	FALSE	0
continuous	2926	both_sexes			CSA	continuous-2926-both_sexes	0.3606	0.4093	0.8810163694111898	0.3606	0.4093	0.5792	0.0038	NA	NA	-0.2055	0.9935	-0.20684448917966783	-0.2055	0.9935	0.5826	0.0063	NA	NA	-0.032635	0.369661	-0.0882835895590825	-0.032635	0.369661	-0.13579	0.189669	-0.13579	0.189669	-0.7159314384533054	0.05158899999999999	0.22262	0.05158899999999999	0.22262	0.23173569310933423	TRUE	0.05158899999999999	0.22262	0.05158899999999999	0.22262	0.23173569310933423	TRUE	TRUE	FALSE	FALSE	FALSE	TRUE	FALSE	FALSE	0
continuous	2926	both_sexes			EAS	continuous-2926-both_sexes	0.8346	1.5037	0.555030923721487	0.8346	1.5037	0.9044	0.0064	NA	NA	-3.2431	3.7056	-0.8751889032815199	-3.2431	3.7056	0.9159	0.0108	NA	NA	1.1986	85.4035	0.014034553618996881	1.1986	85.4035	0.654522	0.184406	0.654522	0.184406	3.549353057926532	0.763204	0.176809	0.763204	0.176809	4.3165449722582	TRUE	0.763204	0.176809	0.763204	0.176809	4.3165449722582	TRUE	TRUE	TRUE	FALSE	TRUE	TRUE	FALSE	FALSE	0
continuous	2926	both_sexes			EUR	continuous-2926-both_sexes	0.0447	0.0085	5.258823529411764	0.0447	0.0085	1.0604	0.0094	0.4001	0.0623	0.0502	0.0152	3.3026315789473686	0.0502	0.0152	1.0515	0.0168	0.3409	0.1112	NA	NA	NA	NA	NA	NA	NA	NA	NA	NA	NA	NA	NA	NA	NA	TRUE	0.0502	0.0152	0.0502	0.0152	3.3026315789473686	TRUE	TRUE	FALSE	FALSE	TRUE	TRUE	FALSE	FALSE	0
continuous	2926	both_sexes			MID	continuous-2926-both_sexes	-0.4558	1.3269	-0.34350742331750694	-0.4558	1.3269	1.0027	0.0061	18.9733	42.717	-3.438	3.3742	-1.0189081856440045	-3.438	3.3742	1.0081	0.0101	56.1255	70.738	2.46846	4.80263	0.5139808813087829	2.46846	4.80263	-1.35121	0.565869	-1.35121	0.565869	-2.3878494845980254	0.307026	0.26363600000000004	0.307026	0.26363600000000004	1.1645829856317043	TRUE	0.307026	0.26363600000000004	0.307026	0.26363600000000004	1.1645829856317043	TRUE	TRUE	FALSE	FALSE	TRUE	TRUE	FALSE	FALSE	0
continuous	2936	both_sexes			AFR	continuous-2936-both_sexes	0.1577	0.9244	0.17059714409346605	0.1577	0.9244	1.0076	0.0052	0.8753	0.5912	-0.6804	2.1103	-0.3224186134672795	-0.6804	2.1103	1.0144	0.0091	1.6534	1.0371	1.40066	0.208022	6.7332301391199	1.40066	0.208022	1.28218	0.136607	1.28218	0.136607	9.385902625780524	1.45763	0.15125	1.45763	0.15125	9.637223140495868	TRUE	1.45763	0.15125	1.45763	0.15125	9.637223140495868	TRUE	TRUE	TRUE	FALSE	TRUE	TRUE	FALSE	FALSE	0
continuous	2936	both_sexes			AMR	continuous-2936-both_sexes	NA	NA	NA	NA	NA	NA	NA	NA	NA	NA	NA	NA	NA	NA	NA	NA	NA	NA	-0.437603	1.20167	-0.36416237402947566	-0.437603	1.20167	-2.3437	10.0988	-2.3437	10.0988	-0.23207707846476808	2.0220700000000003	1.65782	2.0220700000000003	1.65782	1.2197162538755717	TRUE	2.0220700000000003	1.65782	2.0220700000000003	1.65782	1.2197162538755717	FALSE	TRUE	FALSE	FALSE	FALSE	TRUE	FALSE	FALSE	0
continuous	2936	both_sexes			EAS	continuous-2936-both_sexes	NA	NA	NA	NA	NA	NA	NA	NA	NA	NA	NA	NA	NA	NA	NA	NA	NA	NA	0.335686	0.348847	0.9622728588750942	0.335686	0.348847	0.479239	0.166519	0.479239	0.166519	2.8779838937298448	0.5473520000000001	0.223669	0.5473520000000001	0.223669	2.447151818088336	TRUE	0.5473520000000001	0.223669	0.5473520000000001	0.223669	2.447151818088336	TRUE	TRUE	FALSE	FALSE	FALSE	TRUE	FALSE	FALSE	0
continuous	2936	both_sexes			EUR	continuous-2936-both_sexes	0.0093	0.0046	2.0217391304347823	0.0093	0.0046	1.0301	0.0069	0.603	0.138	0.0059	0.0082	0.7195121951219512	0.0059	0.0082	1.0338	0.0096	0.6762	0.1926	NA	NA	NA	NA	NA	NA	NA	NA	NA	NA	NA	NA	NA	NA	NA	TRUE	0.0059	0.0082	0.0059	0.0082	0.7195121951219512	TRUE	TRUE	FALSE	FALSE	TRUE	TRUE	FALSE	FALSE	0
continuous	2936	both_sexes			MID	continuous-2936-both_sexes	NA	NA	NA	NA	NA	NA	NA	NA	NA	NA	NA	NA	NA	NA	NA	NA	NA	NA	1.31568	0.991327	1.3271907251593067	1.31568	0.991327	2.85995	33.6419	2.85995	33.6419	0.08501154809924528	0.5184340000000001	0.19521	0.5184340000000001	0.19521	2.655775831156191	TRUE	0.5184340000000001	0.19521	0.5184340000000001	0.19521	2.655775831156191	TRUE	TRUE	FALSE	FALSE	FALSE	TRUE	FALSE	FALSE	0
continuous	2946	both_sexes		irnt	AFR	continuous-2946-both_sexes-irnt	0.3187	0.326	0.9776073619631901	0.3187	0.326	1.0074	0.0056	0.5142	0.3923	-0.9216	0.6086	-1.5142951035162666	-0.9216	0.6086	1.0331	0.0083	2.3183	0.581	-1.59791	0.665406	-2.4014060588572987	-1.59791	0.665406	1.3048	0.48822	1.3048	0.48822	2.672565646634714	2.0007200000000003	0.604116	2.0007200000000003	0.604116	3.311814287322303	TRUE	2.0007200000000003	0.604116	2.0007200000000003	0.604116	3.311814287322303	TRUE	TRUE	FALSE	TRUE	TRUE	TRUE	FALSE	FALSE	0
continuous	2946	both_sexes		irnt	AMR	continuous-2946-both_sexes-irnt	NA	NA	NA	NA	NA	NA	NA	NA	NA	NA	NA	NA	NA	NA	NA	NA	NA	NA	28.951	241.677	0.11979211923352244	28.951	241.677	5.65431	4.57349	5.65431	4.57349	1.2363228081836848	7.554769999999999	6.63845	7.554769999999999	6.63845	1.1380322213769778	TRUE	7.554769999999999	6.63845	7.554769999999999	6.63845	1.1380322213769778	FALSE	TRUE	FALSE	TRUE	FALSE	TRUE	FALSE	FALSE	0
continuous	2946	both_sexes		irnt	CSA	continuous-2946-both_sexes-irnt	-0.217	0.2158	-1.0055607043558852	-0.217	0.2158	1.0097	0.006	8.7913	5.4688	-1.2747	0.419	-3.0422434367541764	-1.2747	0.419	1.0287	0.009	25.9861	8.1503	0.261055	0.0756446	3.451072515420796	0.261055	0.0756446	0.391008	0.0960853	0.391008	0.0960853	4.06938418259609	0.261049	0.100401	0.261049	0.100401	2.600063744385016	TRUE	0.261049	0.100401	0.261049	0.100401	2.600063744385016	TRUE	TRUE	FALSE	TRUE	TRUE	TRUE	FALSE	FALSE	0
continuous	2946	both_sexes		irnt	EAS	continuous-2946-both_sexes-irnt	0.6164	0.4951	1.2450010098969904	0.6164	0.4951	0.9968	0.0065	NA	NA	1.9064	1.108	1.7205776173285199	1.9064	1.108	0.9868	0.0107	NA	NA	-1.5271	6.39683	-0.2387276197741694	-1.5271	6.39683	0.937429	1.9256	0.937429	1.9256	0.4868243664312422	0.954866	0.63663	0.954866	0.63663	1.4998759090837692	TRUE	0.954866	0.63663	0.954866	0.63663	1.4998759090837692	TRUE	TRUE	FALSE	TRUE	TRUE	TRUE	FALSE	FALSE	0
continuous	2946	both_sexes		irnt	EUR	continuous-2946-both_sexes-irnt	0.0778	0.0064	12.156249999999998	0.0778	0.0064	1.0745	0.0077	0.3342	0.0345	0.0946	0.0112	8.446428571428571	0.0946	0.0112	1.0558	0.012	0.2501	0.054	NA	NA	NA	NA	NA	NA	NA	NA	NA	NA	NA	NA	NA	NA	NA	TRUE	0.0946	0.0112	0.0946	0.0112	8.446428571428571	TRUE	TRUE	TRUE	TRUE	TRUE	TRUE	FALSE	FALSE	0
continuous	2946	both_sexes		irnt	MID	continuous-2946-both_sexes-irnt	2.4968	0.6476	3.8554663372452134	2.4968	0.6476	0.512	0.003	NA	NA	0.9004	1.441	0.6248438584316447	0.9004	1.441	0.516	0.0051	NA	NA	-2.84031	3.00213	-0.946098270228138	-2.84031	3.00213	27.4308	13383.5	27.4308	13383.5	0.0020495983860724025	1.4422700000000002	0.598785	1.4422700000000002	0.598785	2.40866087159832	TRUE	1.4422700000000002	0.598785	1.4422700000000002	0.598785	2.40866087159832	TRUE	TRUE	FALSE	TRUE	FALSE	TRUE	FALSE	FALSE	0
continuous	2966	both_sexes		irnt	AFR	continuous-2966-both_sexes-irnt	0.2241	0.2769	0.8093174431202601	0.2241	0.2769	1.0038	0.0057	0.4027	0.6102	1.3625	0.531	2.565913370998117	1.3625	0.531	0.9871	0.0082	NA	NA	0.810708	0.336763	2.4073547272117186	0.810708	0.336763	0.493488	0.209439	0.493488	0.209439	2.3562373769928238	0.7976449999999999	0.30327	0.7976449999999999	0.30327	2.630148052890164	TRUE	0.7976449999999999	0.30327	0.7976449999999999	0.30327	2.630148052890164	TRUE	TRUE	FALSE	TRUE	TRUE	TRUE	FALSE	FALSE	0
continuous	2966	both_sexes		irnt	AMR	continuous-2966-both_sexes-irnt	NA	NA	NA	NA	NA	NA	NA	NA	NA	NA	NA	NA	NA	NA	NA	NA	NA	NA	-1.56411	1.55055	-1.008745283931508	-1.56411	1.55055	0.592459	0.326078	0.592459	0.326078	1.8169241715172444	0.707903	0.425078	0.707903	0.425078	1.665348477220651	TRUE	0.707903	0.425078	0.707903	0.425078	1.665348477220651	FALSE	TRUE	FALSE	TRUE	FALSE	TRUE	FALSE	FALSE	0
continuous	2966	both_sexes		irnt	CSA	continuous-2966-both_sexes-irnt	-0.1971	0.1193	-1.6521374685666386	-0.1971	0.1193	0.67	0.0038	NA	NA	0.0741	0.3097	0.2392638036809816	0.0741	0.3097	0.664	0.007	NA	NA	0.155697	0.119599	1.3018252660975427	0.155697	0.119599	0.095981	0.0945634	0.095981	0.0945634	1.014991000746589	0.191989	0.0993652	0.191989	0.0993652	1.932155321983954	TRUE	0.191989	0.0993652	0.191989	0.0993652	1.932155321983954	TRUE	TRUE	FALSE	TRUE	FALSE	TRUE	FALSE	FALSE	0
continuous	2966	both_sexes		irnt	EAS	continuous-2966-both_sexes-irnt	0.5132	0.746	0.6879356568364611	0.5132	0.746	0.8547	0.0061	NA	NA	1.1571	1.6904	0.6845125414103171	1.1571	1.6904	0.8504	0.0105	NA	NA	-0.251652	2.91467	-0.08633979146867397	-0.251652	2.91467	0.142738	0.198576	0.142738	0.198576	0.7188079123358311	0.353339	1.24222	0.353339	1.24222	0.2844415642961794	TRUE	0.353339	1.24222	0.353339	1.24222	0.2844415642961794	TRUE	TRUE	FALSE	TRUE	FALSE	TRUE	FALSE	FALSE	0
continuous	2966	both_sexes		irnt	EUR	continuous-2966-both_sexes-irnt	0.0492	0.0066	7.454545454545455	0.0492	0.0066	1.0534	0.0079	0.3427	0.051	0.0624	0.0111	5.621621621621621	0.0624	0.0111	1.0343	0.0123	0.2203	0.0792	NA	NA	NA	NA	NA	NA	NA	NA	NA	NA	NA	NA	NA	NA	NA	TRUE	0.0624	0.0111	0.0624	0.0111	5.621621621621621	TRUE	TRUE	TRUE	TRUE	TRUE	TRUE	FALSE	FALSE	0
continuous	2976	both_sexes		irnt	AFR	continuous-2976-both_sexes-irnt	0.8654	0.9665	0.8953957578892912	0.8654	0.9665	0.9932	0.0055	NA	NA	0.9681	1.7653	0.5484053701920353	0.9681	1.7653	0.9903	0.0085	NA	NA	0.242025	0.728835	0.33207104488670275	0.242025	0.728835	-0.387617	0.469734	-0.387617	0.469734	-0.8251840403292076	-0.461558	1.10894	-0.461558	1.10894	-0.416215485057803	TRUE	-0.461558	1.10894	-0.461558	1.10894	-0.416215485057803	TRUE	TRUE	FALSE	TRUE	TRUE	TRUE	FALSE	FALSE	0
continuous	2976	both_sexes		irnt	CSA	continuous-2976-both_sexes-irnt	0.3798	0.2815	1.349200710479574	0.3798	0.2815	0.8225	0.005	NA	NA	0.0036	0.5274	0.006825938566552901	0.0036	0.5274	0.8277	0.0075	NA	NA	0.0100617	0.122593	0.08207401727667975	0.0100617	0.122593	0.0477574	0.109735	0.0477574	0.109735	0.43520663416412264	-0.00221624	0.143248	-0.00221624	0.143248	-0.015471350385345695	TRUE	-0.00221624	0.143248	-0.00221624	0.143248	-0.015471350385345695	TRUE	TRUE	FALSE	TRUE	FALSE	TRUE	FALSE	FALSE	0
continuous	2976	both_sexes		irnt	EAS	continuous-2976-both_sexes-irnt	NA	NA	NA	NA	NA	NA	NA	NA	NA	NA	NA	NA	NA	NA	NA	NA	NA	NA	1.40386	0.618718	2.2689819917959397	1.40386	0.618718	1.11863	0.417247	1.11863	0.417247	2.6809779339336175	0.830415	0.560411	0.830415	0.560411	1.4817963958594675	TRUE	0.830415	0.560411	0.830415	0.560411	1.4817963958594675	TRUE	TRUE	FALSE	TRUE	FALSE	TRUE	FALSE	FALSE	0
continuous	2976	both_sexes		irnt	EUR	continuous-2976-both_sexes-irnt	0.0192	0.0274	0.7007299270072992	0.0192	0.0274	1.0146	0.0065	0.6552	0.2941	0.0469	0.0558	0.8405017921146952	0.0469	0.0558	1.0082	0.0119	0.3706	0.5343	NA	NA	NA	NA	NA	NA	NA	NA	NA	NA	NA	NA	NA	NA	NA	TRUE	0.0469	0.0558	0.0469	0.0558	0.8405017921146952	TRUE	TRUE	FALSE	TRUE	TRUE	TRUE	FALSE	FALSE	0
continuous	30000	both_sexes		irnt	AFR	continuous-30000-both_sexes-irnt	0.4263	0.1978	2.15520728008089	0.4263	0.1978	1.0096	0.0137	0.2417	0.3466	0.3675	0.3543	1.0372565622353938	0.3675	0.3543	0.9994	0.01	NA	NA	1.08462	0.569161	1.9056470840412465	1.08462	0.569161	1.27926	0.708227	1.27926	0.708227	1.80628527294215	0.818326	0.401473	0.818326	0.401473	2.0383089273749415	TRUE	0.818326	0.401473	0.818326	0.401473	2.0383089273749415	TRUE	TRUE	FALSE	TRUE	TRUE	TRUE	TRUE	FALSE	2
continuous	30000	both_sexes		irnt	AMR	continuous-30000-both_sexes-irnt	1.147	0.4316	2.6575532900834107	1.147	0.4316	0.9963	0.0061	NA	NA	-0.2824	1.0073	-0.2803534200337536	-0.2824	1.0073	1.007	0.0099	0.4212	0.5938	0.258069	0.425092	0.6070897593932607	0.258069	0.425092	-0.544119	0.60335	-0.544119	0.60335	-0.9018297837076323	-0.0274994	0.326477	-0.0274994	0.326477	-0.08423074213497428	TRUE	-0.0274994	0.326477	-0.0274994	0.326477	-0.08423074213497428	FALSE	TRUE	FALSE	TRUE	TRUE	TRUE	TRUE	FALSE	2
continuous	30000	both_sexes		irnt	CSA	continuous-30000-both_sexes-irnt	0.052	0.0557	0.933572710951526	0.052	0.0557	1.0092	0.0059	0.5334	0.3423	0.1881	0.1178	1.596774193548387	0.1881	0.1178	0.9994	0.0098	NA	NA	0.239766	0.0418885	5.723909903672846	0.239766	0.0418885	0.274262	0.0511619	0.274262	0.0511619	5.36066877891556	0.266826	0.0461272	0.266826	0.0461272	5.784569624863421	TRUE	0.266826	0.0461272	0.266826	0.0461272	5.784569624863421	TRUE	TRUE	TRUE	TRUE	TRUE	TRUE	TRUE	TRUE	2
continuous	30000	both_sexes		irnt	EAS	continuous-30000-both_sexes-irnt	-0.002	0.1516	-0.013192612137203165	-0.002	0.1516	1.0163	0.0067	1.0067	0.4153	-0.2877	0.3373	-0.8529498962348059	-0.2877	0.3373	1.0244	0.0112	1.5048	0.694	1.59976	209.496	0.007636231718028029	1.59976	209.496	0.260727	0.0938337	0.260727	0.0938337	2.7786072594387727	0.244582	0.181485	0.244582	0.181485	1.3476706063862027	TRUE	0.244582	0.181485	0.244582	0.181485	1.3476706063862027	TRUE	TRUE	FALSE	TRUE	TRUE	TRUE	TRUE	FALSE	2
continuous	30000	both_sexes		irnt	EUR	continuous-30000-both_sexes-irnt	0.1766	0.0101	17.48514851485149	0.1766	0.0101	1.3225	0.0238	0.1756	0.013	0.2103	0.0112	18.77678571428571	0.2103	0.0112	1.1124	0.0378	0.0631	0.0212	NA	NA	NA	NA	NA	NA	NA	NA	NA	NA	NA	NA	NA	NA	NA	TRUE	0.2103	0.0112	0.2103	0.0112	18.77678571428571	TRUE	TRUE	TRUE	TRUE	TRUE	TRUE	TRUE	TRUE	2
continuous	30000	both_sexes		irnt	MID	continuous-30000-both_sexes-irnt	0.6995	0.3266	2.141763625229639	0.6995	0.3266	1.004	0.006	0.1846	0.2775	-0.2339	0.7185	-0.3255393180236604	-0.2339	0.7185	1.0132	0.0093	0.6126	0.4292	0.392777	0.164338	2.3900558604826636	0.392777	0.164338	0.309843	0.101818	0.309843	0.101818	3.0431063269755834	0.427216	0.13326400000000002	0.427216	0.13326400000000002	3.2057870092448066	TRUE	0.427216	0.13326400000000002	0.427216	0.13326400000000002	3.2057870092448066	TRUE	TRUE	FALSE	TRUE	TRUE	TRUE	TRUE	FALSE	2
continuous	30010	both_sexes		irnt	AFR	continuous-30010-both_sexes-irnt	0.0757	0.113	0.6699115044247788	0.0757	0.113	1.0091	0.006	0.624	0.4137	0.1676	0.2039	0.8219715546836684	0.1676	0.2039	1.0104	0.0093	0.8372	0.7462	0.539928	0.146033	3.6973012949127937	0.539928	0.146033	0.556558	0.160471	0.556558	0.160471	3.4682777573517956	0.573349	0.14752	0.573349	0.14752	3.8865848698481558	TRUE	0.573349	0.14752	0.573349	0.14752	3.8865848698481558	TRUE	TRUE	FALSE	TRUE	TRUE	TRUE	TRUE	FALSE	3
continuous	30010	both_sexes		irnt	AMR	continuous-30010-both_sexes-irnt	0.616	0.4949	1.2446958981612446	0.616	0.4949	0.9916	0.0062	NA	NA	0.6009	1.0001	0.6008399160083991	0.6009	1.0001	0.9898	0.0098	NA	NA	0.252555	0.505832	0.4992863243132107	0.252555	0.505832	-0.00780448	0.215019	-0.00780448	0.215019	-0.03629669936145178	0.22476999999999997	0.154855	0.22476999999999997	0.154855	1.4514868748183785	TRUE	0.22476999999999997	0.154855	0.22476999999999997	0.154855	1.4514868748183785	FALSE	TRUE	FALSE	TRUE	TRUE	TRUE	TRUE	FALSE	3
continuous	30010	both_sexes		irnt	CSA	continuous-30010-both_sexes-irnt	0.14	0.0534	2.6217228464419478	0.14	0.0534	1.0004	0.0063	0.0208	0.2942	0.2445	0.1079	2.2659870250231697	0.2445	0.1079	0.9919	0.01	NA	NA	0.391299	0.0470512	8.316451015064441	0.391299	0.0470512	0.386636	0.0478421	0.386636	0.0478421	8.081501439109068	0.367981	0.0445226	0.367981	0.0445226	8.265038429920983	TRUE	0.367981	0.0445226	0.367981	0.0445226	8.265038429920983	TRUE	TRUE	TRUE	TRUE	TRUE	TRUE	TRUE	TRUE	3
continuous	30010	both_sexes		irnt	EAS	continuous-30010-both_sexes-irnt	0.0067	0.1717	0.039021549213744906	0.0067	0.1717	1.0302	0.0071	0.9883	0.2329	-0.0211	0.3565	-0.05918653576437588	-0.0211	0.3565	1.0349	0.0108	1.1419	0.3532	0.541218	0.139486	3.8800883242762714	0.541218	0.139486	0.695335	0.381348	0.695335	0.381348	1.8233608147938365	0.562755	0.176322	0.562755	0.176322	3.1916323544424405	TRUE	0.562755	0.176322	0.562755	0.176322	3.1916323544424405	TRUE	TRUE	FALSE	TRUE	TRUE	TRUE	TRUE	FALSE	3
continuous	30010	both_sexes		irnt	EUR	continuous-30010-both_sexes-irnt	0.2046	0.0138	14.82608695652174	0.2046	0.0138	1.4702	0.0265	0.2178	0.0123	0.2135	0.0122	17.5	0.2135	0.0122	1.3314	0.0547	0.1611	0.0266	NA	NA	NA	NA	NA	NA	NA	NA	NA	NA	NA	NA	NA	NA	NA	TRUE	0.2135	0.0122	0.2135	0.0122	17.5	TRUE	TRUE	TRUE	TRUE	TRUE	TRUE	TRUE	TRUE	3
continuous	30010	both_sexes		irnt	MID	continuous-30010-both_sexes-irnt	-0.2588	0.2779	-0.9312702410939186	-0.2588	0.2779	1.0102	0.0062	2.9327	1.7977	-0.1081	0.5473	-0.19751507399963458	-0.1081	0.5473	1.0093	0.0077	2.6707	2.2257	0.720688	0.280459	2.569673285578284	0.720688	0.280459	0.495922	0.107124	0.495922	0.107124	4.629420111272918	0.507302	0.112271	0.507302	0.112271	4.518548868363157	TRUE	0.507302	0.112271	0.507302	0.112271	4.518548868363157	TRUE	TRUE	TRUE	TRUE	TRUE	TRUE	TRUE	TRUE	3
continuous	30020	both_sexes		irnt	AFR	continuous-30020-both_sexes-irnt	0.2181	0.1034	2.109284332688588	0.2181	0.1034	0.9976	0.0061	NA	NA	0.1565	0.1804	0.8675166297117516	0.1565	0.1804	1.0035	0.0078	0.2574	0.5796	0.209424	0.104739	1.999484432732793	0.209424	0.104739	0.202628	0.0946891	0.202628	0.0946891	2.1399295167025563	0.211111	0.0927739	0.211111	0.0927739	2.2755430137139863	TRUE	0.211111	0.0927739	0.211111	0.0927739	2.2755430137139863	TRUE	TRUE	FALSE	TRUE	TRUE	TRUE	TRUE	FALSE	2
continuous	30020	both_sexes		irnt	AMR	continuous-30020-both_sexes-irnt	0.244	0.4949	0.4930288947262073	0.244	0.4949	0.9988	0.0066	NA	NA	1.0487	1.0075	1.0408933002481389	1.0487	1.0075	0.9907	0.0094	NA	NA	0.469508	0.266194	1.7637813023584303	0.469508	0.266194	0.0765589	0.140182	0.0765589	0.140182	0.546139304618282	0.17180399999999998	0.189539	0.17180399999999998	0.189539	0.9064308664707525	TRUE	0.17180399999999998	0.189539	0.17180399999999998	0.189539	0.9064308664707525	FALSE	TRUE	FALSE	TRUE	TRUE	TRUE	TRUE	FALSE	2
continuous	30020	both_sexes		irnt	CSA	continuous-30020-both_sexes-irnt	0.0321	0.0543	0.5911602209944751	0.0321	0.0543	1.0045	0.0058	0.4762	0.6126	0.0766	0.1218	0.6288998357963875	0.0766	0.1218	1.0006	0.0101	0.0628	1.0693	0.289561	0.0405965	7.132659219390835	0.289561	0.0405965	0.293516	0.0420568	0.293516	0.0420568	6.979037872591353	0.313714	0.0414839	0.313714	0.0414839	7.562307304761607	TRUE	0.313714	0.0414839	0.313714	0.0414839	7.562307304761607	TRUE	TRUE	TRUE	TRUE	TRUE	TRUE	TRUE	TRUE	2
continuous	30020	both_sexes		irnt	EAS	continuous-30020-both_sexes-irnt	-0.2523	0.1488	-1.6955645161290325	-0.2523	0.1488	1.0115	0.0069	NA	NA	-0.5423	0.3785	-1.432760898282695	-0.5423	0.3785	1.0216	0.0115	NA	NA	0.364632	0.223409	1.6321276224324	0.364632	0.223409	0.144207	0.171302	0.144207	0.171302	0.8418290504489148	0.208885	0.12962	0.208885	0.12962	1.6115182842153986	TRUE	0.208885	0.12962	0.208885	0.12962	1.6115182842153986	TRUE	TRUE	FALSE	TRUE	TRUE	TRUE	TRUE	FALSE	2
continuous	30020	both_sexes		irnt	EUR	continuous-30020-both_sexes-irnt	0.1586	0.0143	11.09090909090909	0.1586	0.0143	1.3698	0.023	0.2074	0.0129	0.1816	0.0185	9.816216216216217	0.1816	0.0185	1.1654	0.0831	0.0986	0.0495	NA	NA	NA	NA	NA	NA	NA	NA	NA	NA	NA	NA	NA	NA	NA	TRUE	0.1816	0.0185	0.1816	0.0185	9.816216216216217	TRUE	TRUE	TRUE	TRUE	TRUE	TRUE	TRUE	TRUE	2
continuous	30020	both_sexes		irnt	MID	continuous-30020-both_sexes-irnt	0.5932	0.291	2.038487972508591	0.5932	0.291	0.9978	0.006	NA	NA	1.1902	0.6734	1.7674487674487673	1.1902	0.6734	0.9876	0.0086	NA	NA	0.109319	0.85331	0.12811170617946585	0.109319	0.85331	0.389171	0.146801	0.389171	0.146801	2.651010551699239	0.300425	0.089754	0.300425	0.089754	3.3472045814114133	TRUE	0.300425	0.089754	0.300425	0.089754	3.3472045814114133	TRUE	TRUE	FALSE	TRUE	TRUE	TRUE	TRUE	FALSE	2
continuous	30030	both_sexes		irnt	AFR	continuous-30030-both_sexes-irnt	0.1322	0.1065	1.2413145539906105	0.1322	0.1065	1.0039	0.0063	0.2884	0.4605	0.1489	0.1894	0.7861668426610349	0.1489	0.1894	1.0053	0.0082	0.3901	0.6056	0.3316	0.144031	2.3022821475932265	0.3316	0.144031	0.299498	0.106568	0.299498	0.106568	2.810393363861572	0.258811	0.0911483	0.258811	0.0911483	2.8394495563822915	TRUE	0.258811	0.0911483	0.258811	0.0911483	2.8394495563822915	TRUE	TRUE	FALSE	TRUE	TRUE	TRUE	TRUE	FALSE	2
continuous	30030	both_sexes		irnt	AMR	continuous-30030-both_sexes-irnt	0.2075	0.4831	0.4295176981991306	0.2075	0.4831	0.9991	0.0067	NA	NA	1.0362	0.9846	1.052407068860451	1.0362	0.9846	0.991	0.0091	NA	NA	0.87104	0.891046	0.9775477360315854	0.87104	0.891046	0.164385	0.162163	0.164385	0.162163	1.0137022625383103	0.143745	0.197433	0.143745	0.197433	0.7280697755694338	TRUE	0.143745	0.197433	0.143745	0.197433	0.7280697755694338	FALSE	TRUE	FALSE	TRUE	TRUE	TRUE	TRUE	FALSE	2
continuous	30030	both_sexes		irnt	CSA	continuous-30030-both_sexes-irnt	0.0725	0.0542	1.3376383763837638	0.0725	0.0542	1.0027	0.0059	0.1965	0.428	0.0681	0.1207	0.564208782104391	0.0681	0.1207	1.0025	0.0103	0.1842	0.7521	0.324785	0.0466426	6.9632696290515534	0.324785	0.0466426	0.293326	0.0378397	0.293326	0.0378397	7.751805643279413	0.314969	0.0388336	0.314969	0.0388336	8.110734003543323	TRUE	0.314969	0.0388336	0.314969	0.0388336	8.110734003543323	TRUE	TRUE	TRUE	TRUE	TRUE	TRUE	TRUE	TRUE	2
continuous	30030	both_sexes		irnt	EAS	continuous-30030-both_sexes-irnt	-0.1704	0.1501	-1.135243171219187	-0.1704	0.1501	1.012	0.0071	4.1573	2.4561	-0.2945	0.3918	-0.7516590096988259	-0.2945	0.3918	1.0175	0.0114	6.0484	3.9316	0.179931	0.0911597	1.973799826019612	0.179931	0.0911597	0.185341	0.146506	0.185341	0.146506	1.2650744679398798	0.163462	0.16131700000000002	0.163462	0.16131700000000002	1.0132968007091625	TRUE	0.163462	0.16131700000000002	0.163462	0.16131700000000002	1.0132968007091625	TRUE	TRUE	FALSE	TRUE	TRUE	TRUE	TRUE	FALSE	2
continuous	30030	both_sexes		irnt	EUR	continuous-30030-both_sexes-irnt	0.1464	0.0111	13.18918918918919	0.1464	0.0111	1.3752	0.0229	0.2295	0.014	0.17	0.0149	11.409395973154362	0.17	0.0149	1.1959	0.0655	0.124	0.0415	NA	NA	NA	NA	NA	NA	NA	NA	NA	NA	NA	NA	NA	NA	NA	TRUE	0.17	0.0149	0.17	0.0149	11.409395973154362	TRUE	TRUE	TRUE	TRUE	TRUE	TRUE	TRUE	TRUE	2
continuous	30030	both_sexes		irnt	MID	continuous-30030-both_sexes-irnt	0.363	0.2792	1.3001432664756447	0.363	0.2792	1.0069	0.006	0.4242	0.3672	0.2605	0.6633	0.39273330318106436	0.2605	0.6633	1.0046	0.0085	0.2784	0.5221	0.446142	0.166055	2.686712233898407	0.446142	0.166055	0.445222	0.110905	0.445222	0.110905	4.014444795094901	0.361628	0.11343699999999995	0.361628	0.11343699999999995	3.1879192855946488	TRUE	0.361628	0.11343699999999995	0.361628	0.11343699999999995	3.1879192855946488	TRUE	TRUE	FALSE	TRUE	TRUE	TRUE	TRUE	FALSE	2
continuous	30040	both_sexes		irnt	AFR	continuous-30040-both_sexes-irnt	0.1234	0.1305	0.9455938697318007	0.1234	0.1305	1.0025	0.0062	0.2246	0.5497	0.1888	0.1893	0.9973586899101955	0.1888	0.1893	1.0019	0.0095	0.3172	1.5839	0.333137	0.167277	1.991529020726101	0.333137	0.167277	0.4092	0.194279	0.4092	0.194279	2.1062492600847236	0.368334	0.174465	0.368334	0.174465	2.111220015475883	TRUE	0.368334	0.174465	0.368334	0.174465	2.111220015475883	TRUE	TRUE	FALSE	TRUE	TRUE	TRUE	TRUE	FALSE	2
continuous	30040	both_sexes		irnt	AMR	continuous-30040-both_sexes-irnt	0.6985	0.4295	1.6263096623981375	0.6985	0.4295	0.9968	0.0062	NA	NA	2.1358	0.993	2.1508559919436054	2.1358	0.993	0.9829	0.0097	NA	NA	0.585362	0.225582	2.59489675594684	0.585362	0.225582	0.57166	0.186697	0.57166	0.186697	3.0619667161229156	0.401054	0.17993199999999998	0.401054	0.17993199999999998	2.2289198141520132	TRUE	0.401054	0.17993199999999998	0.401054	0.17993199999999998	2.2289198141520132	FALSE	TRUE	FALSE	TRUE	TRUE	TRUE	TRUE	FALSE	2
continuous	30040	both_sexes		irnt	CSA	continuous-30040-both_sexes-irnt	0.1868	0.0556	3.3597122302158273	0.1868	0.0556	1.0017	0.007	0.0566	0.2379	0.2869	0.1185	2.421097046413502	0.2869	0.1185	0.9942	0.0106	NA	NA	0.390668	0.0473255	8.254915426144468	0.390668	0.0473255	0.410151	0.0520616	0.410151	0.0520616	7.878186609708499	0.411495	0.0486534	0.411495	0.0486534	8.457682299695396	TRUE	0.411495	0.0486534	0.411495	0.0486534	8.457682299695396	TRUE	TRUE	TRUE	TRUE	TRUE	TRUE	TRUE	TRUE	2
continuous	30040	both_sexes		irnt	EAS	continuous-30040-both_sexes-irnt	0.1386	0.1587	0.8733459357277883	0.1386	0.1587	1.0238	0.0066	0.7594	0.2097	-0.1439	0.3934	-0.36578546009150986	-0.1439	0.3934	1.0363	0.0116	1.1594	0.3704	0.281655	0.140095	2.0104571897640886	0.281655	0.140095	0.438017	0.148593	0.438017	0.148593	2.9477633535900076	0.27131900000000003	0.116083	0.27131900000000003	0.116083	2.337284529173092	TRUE	0.27131900000000003	0.116083	0.27131900000000003	0.116083	2.337284529173092	TRUE	TRUE	FALSE	TRUE	TRUE	TRUE	TRUE	FALSE	2
continuous	30040	both_sexes		irnt	EUR	continuous-30040-both_sexes-irnt	0.2568	0.0266	9.654135338345863	0.2568	0.0266	1.4466	0.0231	0.167	0.0086	0.2291	0.0212	10.806603773584905	0.2291	0.0212	1.2882	0.0842	0.1302	0.038	NA	NA	NA	NA	NA	NA	NA	NA	NA	NA	NA	NA	NA	NA	NA	TRUE	0.2291	0.0212	0.2291	0.0212	10.806603773584905	TRUE	TRUE	TRUE	TRUE	TRUE	TRUE	TRUE	TRUE	2
continuous	30040	both_sexes		irnt	MID	continuous-30040-both_sexes-irnt	-0.0825	0.3167	-0.2604988948531734	-0.0825	0.3167	1.0071	0.0067	1.4357	1.3566	-0.5748	0.6698	-0.8581666169005674	-0.5748	0.6698	1.0132	0.0092	2.6782	1.8743	0.0739261	0.112611	0.6564731686957757	0.0739261	0.112611	0.0527723	0.152077	0.0527723	0.152077	0.3470103960493698	0.149534	0.103791	0.149534	0.103791	1.4407222206164312	TRUE	0.149534	0.103791	0.149534	0.103791	1.4407222206164312	TRUE	TRUE	FALSE	TRUE	TRUE	TRUE	TRUE	FALSE	2
continuous	30050	both_sexes		irnt	AFR	continuous-30050-both_sexes-irnt	0.1394	0.1368	1.0190058479532162	0.1394	0.1368	1.0002	0.0062	0.0152	0.6146	0.2108	0.1823	1.156335710367526	0.2108	0.1823	0.9965	0.0093	NA	NA	0.305586	0.182996	1.6699053531224728	0.305586	0.182996	0.371175	0.241734	0.371175	0.241734	1.5354687383653105	0.34225300000000003	0.190456	0.34225300000000003	0.190456	1.7970187339858028	TRUE	0.34225300000000003	0.190456	0.34225300000000003	0.190456	1.7970187339858028	TRUE	TRUE	FALSE	TRUE	TRUE	TRUE	TRUE	FALSE	2
continuous	30050	both_sexes		irnt	AMR	continuous-30050-both_sexes-irnt	0.7034	0.4299	1.6361944638287975	0.7034	0.4299	0.9998	0.0056	NA	NA	1.7116	1.0656	1.606231231231231	1.7116	1.0656	0.9906	0.0103	NA	NA	-0.392047	0.495795	-0.7907441583719077	-0.392047	0.495795	0.929854	0.339914	0.929854	0.339914	2.735556640797378	0.694395	0.444176	0.694395	0.444176	1.5633330031338928	TRUE	0.694395	0.444176	0.694395	0.444176	1.5633330031338928	FALSE	TRUE	FALSE	TRUE	TRUE	TRUE	TRUE	FALSE	2
continuous	30050	both_sexes		irnt	CSA	continuous-30050-both_sexes-irnt	0.1249	0.0535	2.3345794392523365	0.1249	0.0535	1.0073	0.0065	0.2829	0.249	0.2225	0.1179	1.887192536047498	0.2225	0.1179	0.9999	0.0105	NA	NA	0.382071	0.0518683	7.366175486761664	0.382071	0.0518683	0.43164	0.0555119	0.43164	0.0555119	7.77563009012482	0.38635	0.0485355	0.38635	0.0485355	7.960152877790484	TRUE	0.38635	0.0485355	0.38635	0.0485355	7.960152877790484	TRUE	TRUE	TRUE	TRUE	TRUE	TRUE	TRUE	TRUE	2
continuous	30050	both_sexes		irnt	EAS	continuous-30050-both_sexes-irnt	0.2434	0.1637	1.4868662186927306	0.2434	0.1637	1.0149	0.0065	0.5313	0.2305	0.0977	0.3582	0.27275265214963706	0.0977	0.3582	1.0228	0.0107	0.8117	0.382	0.453143	0.122495	3.699277521531491	0.453143	0.122495	0.509943	0.187873	0.509943	0.187873	2.7142963597749543	0.334715	0.104963	0.334715	0.104963	3.188885607309242	TRUE	0.334715	0.104963	0.334715	0.104963	3.188885607309242	TRUE	TRUE	FALSE	TRUE	TRUE	TRUE	TRUE	FALSE	2
continuous	30050	both_sexes		irnt	EUR	continuous-30050-both_sexes-irnt	0.2497	0.0323	7.730650154798761	0.2497	0.0323	1.4165	0.0223	0.1581	0.0085	0.2089	0.0192	10.880208333333334	0.2089	0.0192	1.288	0.0798	0.1382	0.0383	NA	NA	NA	NA	NA	NA	NA	NA	NA	NA	NA	NA	NA	NA	NA	TRUE	0.2089	0.0192	0.2089	0.0192	10.880208333333334	TRUE	TRUE	TRUE	TRUE	TRUE	TRUE	TRUE	TRUE	2
continuous	30050	both_sexes		irnt	MID	continuous-30050-both_sexes-irnt	0.0234	0.3404	0.06874265569917744	0.0234	0.3404	1.0034	0.0065	0.8504	1.6385	-0.0344	0.6737	-0.05106130325070506	-0.0344	0.6737	1.0042	0.0094	1.0571	2.3418	0.0317397	0.358718	0.08848092373396374	0.0317397	0.358718	0.21317	0.111563	0.21317	0.111563	1.9107589433772847	0.238577	0.194378	0.238577	0.194378	1.2273868441901863	TRUE	0.238577	0.194378	0.238577	0.194378	1.2273868441901863	TRUE	TRUE	FALSE	TRUE	TRUE	TRUE	TRUE	FALSE	2
continuous	30060	both_sexes		irnt	AFR	continuous-30060-both_sexes-irnt	0.1544	0.1092	1.413919413919414	0.1544	0.1092	0.994	0.0063	NA	NA	0.2542	0.1972	1.2890466531440161	0.2542	0.1972	0.9923	0.0088	NA	NA	0.0183082	0.179353	0.10207914001996063	0.0183082	0.179353	0.0481508	0.116558	0.0481508	0.116558	0.4131059215154687	0.0450111	0.11104	0.0450111	0.11104	0.4053593299711815	TRUE	0.0450111	0.11104	0.0450111	0.11104	0.4053593299711815	TRUE	TRUE	FALSE	TRUE	TRUE	TRUE	TRUE	FALSE	2
continuous	30060	both_sexes		irnt	AMR	continuous-30060-both_sexes-irnt	0.3874	0.4571	0.8475169547145045	0.3874	0.4571	0.9807	0.006	NA	NA	0.0565	0.988	0.05718623481781377	0.0565	0.988	0.9832	0.0093	NA	NA	0.930259	1.22056	0.7621575342465753	0.930259	1.22056	0.785353	0.92453	0.785353	0.92453	0.8494618887434696	0.26365700000000003	0.175475	0.26365700000000003	0.175475	1.5025331243766922	TRUE	0.26365700000000003	0.175475	0.26365700000000003	0.175475	1.5025331243766922	FALSE	TRUE	FALSE	TRUE	TRUE	TRUE	TRUE	FALSE	2
continuous	30060	both_sexes		irnt	CSA	continuous-30060-both_sexes-irnt	0.0332	0.0518	0.640926640926641	0.0332	0.0518	1.006	0.0056	0.546	0.5048	0.0373	0.1156	0.3226643598615917	0.0373	0.1156	1.0058	0.0097	0.5228	0.8785	0.228897	0.0536884	4.263434931940606	0.228897	0.0536884	0.230044	0.0496196	0.230044	0.0496196	4.636151843223242	0.2465050000000001	0.049259	0.2465050000000001	0.049259	5.004263180332531	TRUE	0.2465050000000001	0.049259	0.2465050000000001	0.049259	5.004263180332531	TRUE	TRUE	TRUE	TRUE	TRUE	TRUE	TRUE	TRUE	2
continuous	30060	both_sexes		irnt	EAS	continuous-30060-both_sexes-irnt	0.0207	0.1534	0.13494132985658408	0.0207	0.1534	0.9693	0.0062	NA	NA	0.272	0.3583	0.7591403851521072	0.272	0.3583	0.9649	0.0108	NA	NA	0.26176	0.1383	1.892697035430224	0.26176	0.1383	0.344913	0.335794	0.344913	0.335794	1.0271565304919088	0.33374899999999996	0.115528	0.33374899999999996	0.115528	2.8889013918703688	TRUE	0.33374899999999996	0.115528	0.33374899999999996	0.115528	2.8889013918703688	TRUE	TRUE	FALSE	TRUE	TRUE	TRUE	TRUE	FALSE	2
continuous	30060	both_sexes		irnt	EUR	continuous-30060-both_sexes-irnt	0.057	0.0088	6.4772727272727275	0.057	0.0088	1.1126	0.0109	0.1887	0.0182	0.0635	0.0127	5	0.0635	0.0127	1.0228	0.0572	0.0409	0.1028	NA	NA	NA	NA	NA	NA	NA	NA	NA	NA	NA	NA	NA	NA	NA	TRUE	0.0635	0.0127	0.0635	0.0127	5	TRUE	TRUE	TRUE	TRUE	TRUE	TRUE	TRUE	TRUE	2
continuous	30060	both_sexes		irnt	MID	continuous-30060-both_sexes-irnt	0.131	0.3224	0.4063275434243176	0.131	0.3224	0.8332	0.0049	NA	NA	1.134	0.5696	1.9908707865168538	1.134	0.5696	0.8216	0.0075	NA	NA	0.202107	0.156157	1.2942551406597207	0.202107	0.156157	0.263009	0.129918	0.263009	0.129918	2.0244230976462076	0.297496	0.141717	0.297496	0.141717	2.099225922084153	TRUE	0.297496	0.141717	0.297496	0.141717	2.099225922084153	TRUE	TRUE	FALSE	TRUE	FALSE	TRUE	TRUE	FALSE	2
continuous	30070	both_sexes		irnt	AFR	continuous-30070-both_sexes-irnt	0.1418	0.112	1.2660714285714287	0.1418	0.112	1.0017	0.0062	0.1427	0.5226	-0.1022	0.2111	-0.48413074372335385	-0.1022	0.2111	1.0163	0.009	1.3753	0.7584	0.221735	0.113907	1.9466319014634745	0.221735	0.113907	0.152898	0.0823101	0.152898	0.0823101	1.8575849136375733	0.118389	0.0896004	0.118389	0.0896004	1.3212999049111387	TRUE	0.118389	0.0896004	0.118389	0.0896004	1.3212999049111387	TRUE	TRUE	FALSE	TRUE	TRUE	TRUE	TRUE	FALSE	2
continuous	30070	both_sexes		irnt	AMR	continuous-30070-both_sexes-irnt	0.5419	0.548	0.9888686131386861	0.5419	0.548	1.0095	0.0066	0.4882	0.3387	0.8351	1.0441	0.7998276027200459	0.8351	1.0441	1.0075	0.0103	0.3883	0.5336	2.76051	1.96517	1.4047181668761481	2.76051	1.96517	0.957629	0.344237	0.957629	0.344237	2.7818886406748837	0.6038439999999999	0.168925	0.6038439999999999	0.168925	3.5746277933994373	TRUE	0.6038439999999999	0.168925	0.6038439999999999	0.168925	3.5746277933994373	FALSE	TRUE	FALSE	TRUE	TRUE	TRUE	TRUE	FALSE	2
continuous	30070	both_sexes		irnt	CSA	continuous-30070-both_sexes-irnt	0.1761	0.0578	3.0467128027681665	0.1761	0.0578	0.9964	0.007	NA	NA	0.1797	0.1186	1.515177065767285	0.1797	0.1186	0.9963	0.0101	NA	NA	0.367079	0.0519255	7.069339727109031	0.367079	0.0519255	0.33464699999999997	0.0533436	0.33464699999999997	0.0533436	6.273423615953929	0.331423	0.0450998	0.331423	0.0450998	7.348657865445079	TRUE	0.331423	0.0450998	0.331423	0.0450998	7.348657865445079	TRUE	TRUE	TRUE	TRUE	TRUE	TRUE	TRUE	TRUE	2
continuous	30070	both_sexes		irnt	EAS	continuous-30070-both_sexes-irnt	0.3794	0.1702	2.229142185663925	0.3794	0.1702	1.0081	0.0066	0.2873	0.2324	0.4755	0.3589	1.3248815826135414	0.4755	0.3589	1.0046	0.0116	0.1623	0.4104	0.485992	0.21687	2.2409369668464976	0.485992	0.21687	0.42137	0.168022	0.42137	0.168022	2.507826356072419	0.452074	0.120732	0.452074	0.120732	3.74444223569559	TRUE	0.452074	0.120732	0.452074	0.120732	3.74444223569559	TRUE	TRUE	FALSE	TRUE	TRUE	TRUE	TRUE	FALSE	2
continuous	30070	both_sexes		irnt	EUR	continuous-30070-both_sexes-irnt	0.2034	0.0187	10.877005347593583	0.2034	0.0187	1.343	0.0208	0.1555	0.0094	0.2102	0.0187	11.240641711229946	0.2102	0.0187	1.1232	0.069	0.063	0.0352	NA	NA	NA	NA	NA	NA	NA	NA	NA	NA	NA	NA	NA	NA	NA	TRUE	0.2102	0.0187	0.2102	0.0187	11.240641711229946	TRUE	TRUE	TRUE	TRUE	TRUE	TRUE	TRUE	TRUE	2
continuous	30070	both_sexes		irnt	MID	continuous-30070-both_sexes-irnt	0.0332	0.3057	0.10860320575727837	0.0332	0.3057	1.0148	0.0064	0.9449	0.4093	-0.2383	0.6602	-0.3609512269009391	-0.2383	0.6602	1.0162	0.0088	1.0385	0.565	0.588281	0.153055	3.843592172748359	0.588281	0.153055	0.341528	0.0858595	0.341528	0.0858595	3.9777543544977547	0.5326529999999999	0.134959	0.5326529999999999	0.134959	3.946776428396772	TRUE	0.5326529999999999	0.134959	0.5326529999999999	0.134959	3.946776428396772	TRUE	TRUE	FALSE	TRUE	TRUE	TRUE	TRUE	FALSE	2
continuous	30080	both_sexes		irnt	AFR	continuous-30080-both_sexes-irnt	0.0282	0.1051	0.26831588962892483	0.0282	0.1051	1.0136	0.0059	0.8699	0.3739	-0.0442	0.2062	-0.2143549951503395	-0.0442	0.2062	1.0245	0.0093	1.5648	0.5913	0.461453	0.0837863	5.5074994360653236	0.461453	0.0837863	0.433874	0.120974	0.433874	0.120974	3.5865061914130307	0.404374	0.0798543	0.404374	0.0798543	5.063897623546885	TRUE	0.404374	0.0798543	0.404374	0.0798543	5.063897623546885	TRUE	TRUE	TRUE	TRUE	TRUE	TRUE	TRUE	TRUE	4
continuous	30080	both_sexes		irnt	AMR	continuous-30080-both_sexes-irnt	2.1299	0.5285	4.030085146641438	2.1299	0.5285	0.9761	0.0069	NA	NA	2.7612	0.9627	2.8681832346525398	2.7612	0.9627	0.9724	0.0096	NA	NA	-1.73708	3.48531	-0.4984004292301115	-1.73708	3.48531	-0.548776	0.786126	-0.548776	0.786126	-0.6980763897899319	-0.0605414	0.415966	-0.0605414	0.415966	-0.14554410697028122	TRUE	-0.0605414	0.415966	-0.0605414	0.415966	-0.14554410697028122	FALSE	TRUE	FALSE	TRUE	TRUE	TRUE	TRUE	FALSE	4
continuous	30080	both_sexes		irnt	CSA	continuous-30080-both_sexes-irnt	0.2388	0.0618	3.8640776699029127	0.2388	0.0618	0.9983	0.0061	NA	NA	0.2357	0.113	2.0858407079646017	0.2357	0.113	0.9987	0.0093	NA	NA	0.388404	0.0603908	6.431509435211987	0.388404	0.0603908	0.343427	0.0530969	0.343427	0.0530969	6.4679293894747145	0.35182399999999997	0.0523052	0.35182399999999997	0.0523052	6.726367550453873	TRUE	0.35182399999999997	0.0523052	0.35182399999999997	0.0523052	6.726367550453873	TRUE	TRUE	TRUE	TRUE	TRUE	TRUE	TRUE	TRUE	4
continuous	30080	both_sexes		irnt	EAS	continuous-30080-both_sexes-irnt	0.0269	0.1651	0.16293155663234404	0.0269	0.1651	1.0228	0.0066	0.941	0.2733	0.235	0.3832	0.6132567849686847	0.235	0.3832	1.0201	0.011	0.8278	0.4557	0.529911	0.177343	2.9880570420033497	0.529911	0.177343	0.442429	0.208457	0.442429	0.208457	2.1223993437495503	0.524491	0.128865	0.524491	0.128865	4.070081092616304	TRUE	0.524491	0.128865	0.524491	0.128865	4.070081092616304	TRUE	TRUE	TRUE	TRUE	TRUE	TRUE	TRUE	TRUE	4
continuous	30080	both_sexes		irnt	EUR	continuous-30080-both_sexes-irnt	0.2785	0.0213	13.07511737089202	0.2785	0.0213	1.6237	0.0275	0.22	0.0097	0.2821	0.0177	15.937853107344633	0.2821	0.0177	1.4129	0.065	0.1564	0.0246	NA	NA	NA	NA	NA	NA	NA	NA	NA	NA	NA	NA	NA	NA	NA	TRUE	0.2821	0.0177	0.2821	0.0177	15.937853107344633	TRUE	TRUE	TRUE	TRUE	TRUE	TRUE	TRUE	TRUE	4
continuous	30080	both_sexes		irnt	MID	continuous-30080-both_sexes-irnt	0.4689	0.218	2.1509174311926604	0.4689	0.218	0.8353	0.0048	NA	NA	-0.1779	0.5209	-0.34152428489153386	-0.1779	0.5209	0.8419	0.0072	NA	NA	0.529483	0.193886	2.73089856926235	0.529483	0.193886	0.798466	0.279147	0.798466	0.279147	2.8603782236599358	0.413783	0.0971019	0.413783	0.0971019	4.261327533240853	TRUE	0.413783	0.0971019	0.413783	0.0971019	4.261327533240853	TRUE	TRUE	TRUE	TRUE	FALSE	TRUE	TRUE	FALSE	4
continuous	30090	both_sexes		irnt	AFR	continuous-30090-both_sexes-irnt	0.1616	0.1047	1.5434574976122253	0.1616	0.1047	1.0034	0.0057	0.2237	0.3769	0.067	0.2233	0.3000447828034035	0.067	0.2233	1.0127	0.0102	0.8416	0.675	0.282604	0.10215	2.7665589818893785	0.282604	0.10215	0.359929	0.0889961	0.359929	0.0889961	4.04432329057116	0.285357	0.0835908	0.285357	0.0835908	3.413736918416859	TRUE	0.285357	0.0835908	0.285357	0.0835908	3.413736918416859	TRUE	TRUE	FALSE	TRUE	TRUE	TRUE	TRUE	FALSE	2
continuous	30090	both_sexes		irnt	AMR	continuous-30090-both_sexes-irnt	1.6335	0.4802	3.4017076218242397	1.6335	0.4802	0.9835	0.007	NA	NA	2.6928	0.9379	2.8710949994668944	2.6928	0.9379	0.9753	0.0097	NA	NA	0.00646701	0.454879	0.014216989573051295	0.00646701	0.454879	-0.754599	0.661516	-0.754599	0.661516	-1.140711638116085	-0.0129565	0.348172	-0.0129565	0.348172	-0.03721292924186896	TRUE	-0.0129565	0.348172	-0.0129565	0.348172	-0.03721292924186896	FALSE	TRUE	FALSE	TRUE	TRUE	TRUE	TRUE	FALSE	2
continuous	30090	both_sexes		irnt	CSA	continuous-30090-both_sexes-irnt	0.201	0.062	3.241935483870968	0.201	0.062	0.9999	0.0061	NA	NA	0.2244	0.1187	1.890480202190396	0.2244	0.1187	0.9976	0.0096	NA	NA	0.302256	0.0518681	5.827396800731085	0.302256	0.0518681	0.32162	0.0569852	0.32162	0.0569852	5.6439215796382225	0.316076	0.0516844	0.316076	0.0516844	6.115501002236653	TRUE	0.316076	0.0516844	0.316076	0.0516844	6.115501002236653	TRUE	TRUE	TRUE	TRUE	TRUE	TRUE	TRUE	TRUE	2
continuous	30090	both_sexes		irnt	EAS	continuous-30090-both_sexes-irnt	-0.0213	0.1704	-0.125	-0.0213	0.1704	1.0155	0.0067	1.0797	0.4661	-0.2241	0.3869	-0.5792194365469113	-0.2241	0.3869	1.0238	0.0121	1.6557	0.8412	0.336366	0.127621	2.635663409626942	0.336366	0.127621	0.200076	0.0946654	0.200076	0.0946654	2.113507152560492	0.25903200000000004	0.128883	0.25903200000000004	0.128883	2.009822862596309	TRUE	0.25903200000000004	0.128883	0.25903200000000004	0.128883	2.009822862596309	TRUE	TRUE	FALSE	TRUE	TRUE	TRUE	TRUE	FALSE	2
continuous	30090	both_sexes		irnt	EUR	continuous-30090-both_sexes-irnt	0.2352	0.0198	11.878787878787877	0.2352	0.0198	1.5985	0.0281	0.2514	0.0118	0.2458	0.0138	17.81159420289855	0.2458	0.0138	1.3796	0.0518	0.1684	0.023	NA	NA	NA	NA	NA	NA	NA	NA	NA	NA	NA	NA	NA	NA	NA	TRUE	0.2458	0.0138	0.2458	0.0138	17.81159420289855	TRUE	TRUE	TRUE	TRUE	TRUE	TRUE	TRUE	TRUE	2
continuous	30090	both_sexes		irnt	MID	continuous-30090-both_sexes-irnt	0.3451	0.265	1.3022641509433963	0.3451	0.265	0.9344	0.0052	NA	NA	0.7579	0.618	1.2263754045307445	0.7579	0.618	0.9298	0.0078	NA	NA	0.37561	0.118912	3.1587224165769645	0.37561	0.118912	0.535554	0.222515	0.535554	0.222515	2.406822011999191	0.354952	0.100382	0.354952	0.100382	3.53601243250782	TRUE	0.354952	0.100382	0.354952	0.100382	3.53601243250782	TRUE	TRUE	FALSE	TRUE	TRUE	TRUE	TRUE	FALSE	2
continuous	30100	both_sexes		irnt	AFR	continuous-30100-both_sexes-irnt	-0.0105	0.1067	-0.09840674789128398	-0.0105	0.1067	1.0164	0.0058	1.0488	0.3715	0.2999	0.2055	1.459367396593674	0.2999	0.2055	1.0106	0.0093	0.6754	0.5969	0.517252	0.109607	4.719151149105441	0.517252	0.109607	0.471784	0.0929973	0.471784	0.0929973	5.073093519919395	0.507419	0.0944551	0.507419	0.0944551	5.37206566929684	TRUE	0.507419	0.0944551	0.507419	0.0944551	5.37206566929684	TRUE	TRUE	TRUE	TRUE	TRUE	TRUE	TRUE	TRUE	3
continuous	30100	both_sexes		irnt	AMR	continuous-30100-both_sexes-irnt	0.8229	0.4492	1.8319234194122884	0.8229	0.4492	0.9996	0.0057	NA	NA	1.5449	1.003	1.5402791625124628	1.5449	1.003	0.9943	0.01	NA	NA	1.42263	1.33604	1.0648109338043772	1.42263	1.33604	0.390428	0.228233	0.390428	0.228233	1.7106553390613979	0.241779	0.171131	0.241779	0.171131	1.4128299372994957	TRUE	0.241779	0.171131	0.241779	0.171131	1.4128299372994957	FALSE	TRUE	FALSE	TRUE	TRUE	TRUE	TRUE	FALSE	3
continuous	30100	both_sexes		irnt	CSA	continuous-30100-both_sexes-irnt	0.296	0.0699	4.234620886981402	0.296	0.0699	0.9988	0.0067	NA	NA	0.3099	0.1223	2.533932951757972	0.3099	0.1223	0.9944	0.0104	NA	NA	0.454195	0.0546057	8.317721410035949	0.454195	0.0546057	0.473876	0.0539322	0.473876	0.0539322	8.786513437241574	0.4786510000000001	0.05160059999999999	0.4786510000000001	0.05160059999999999	9.276074309213463	TRUE	0.4786510000000001	0.05160059999999999	0.4786510000000001	0.05160059999999999	9.276074309213463	TRUE	TRUE	TRUE	TRUE	TRUE	TRUE	TRUE	TRUE	3
continuous	30100	both_sexes		irnt	EAS	continuous-30100-both_sexes-irnt	0.4828	0.164	2.94390243902439	0.4828	0.164	1.0147	0.0064	0.3703	0.163	0.404	0.3703	1.0910072913853632	0.404	0.3703	1.0168	0.0114	0.4238	0.288	0.335269	0.204367	1.64052415507396	0.335269	0.204367	0.345537	0.102798	0.345537	0.102798	3.3613202591490103	0.396564	0.11012	0.396564	0.11012	3.6011986923356343	TRUE	0.396564	0.11012	0.396564	0.11012	3.6011986923356343	TRUE	TRUE	FALSE	TRUE	TRUE	TRUE	TRUE	FALSE	3
continuous	30100	both_sexes		irnt	EUR	continuous-30100-both_sexes-irnt	0.3443	0.0294	11.710884353741497	0.3443	0.0294	1.6589	0.0266	0.1999	0.0081	0.2808	0.019	14.778947368421052	0.2808	0.019	1.5996	0.0717	0.2132	0.0255	NA	NA	NA	NA	NA	NA	NA	NA	NA	NA	NA	NA	NA	NA	NA	TRUE	0.2808	0.019	0.2808	0.019	14.778947368421052	TRUE	TRUE	TRUE	TRUE	TRUE	TRUE	TRUE	TRUE	3
continuous	30100	both_sexes		irnt	MID	continuous-30100-both_sexes-irnt	0.1509	0.2345	0.643496801705757	0.1509	0.2345	1.0007	0.0058	0.1483	1.2751	-0.8636	0.6078	-1.4208621256992433	-0.8636	0.6078	1.0116	0.0088	2.5538	1.9288	0.520597	0.483313	1.0771425556523413	0.520597	0.483313	0.237731	0.196463	0.237731	0.196463	1.210054819482549	0.197648	0.120595	0.197648	0.120595	1.638940254571085	TRUE	0.197648	0.120595	0.197648	0.120595	1.638940254571085	TRUE	TRUE	FALSE	TRUE	TRUE	TRUE	TRUE	FALSE	3
continuous	30110	both_sexes		irnt	AFR	continuous-30110-both_sexes-irnt	-0.1125	0.0867	-1.2975778546712804	-0.1125	0.0867	1.0135	0.0057	2.505	1.0488	-0.1074	0.2009	-0.5345943255350921	-0.1074	0.2009	1.0132	0.0092	2.4742	1.7324	0.178019	0.0872103	2.041261181305419	0.178019	0.0872103	0.145811	0.0931995	0.145811	0.0931995	1.564504101416853	0.16978900000000002	0.08172489999999999	0.16978900000000002	0.08172489999999999	2.0775675467330035	TRUE	0.16978900000000002	0.08172489999999999	0.16978900000000002	0.08172489999999999	2.0775675467330035	TRUE	TRUE	FALSE	TRUE	TRUE	TRUE	TRUE	FALSE	2
continuous	30110	both_sexes		irnt	AMR	continuous-30110-both_sexes-irnt	-0.1912	0.4434	-0.43121335137573297	-0.1912	0.4434	1.0012	0.0065	NA	NA	-0.1537	0.9546	-0.16100984705635868	-0.1537	0.9546	1.0002	0.0097	NA	NA	-0.312974	0.63144	-0.49565120993285183	-0.312974	0.63144	-0.102998	0.136472	-0.102998	0.136472	-0.7547189167008617	0.118859	0.260194	0.118859	0.260194	0.4568091500956979	TRUE	0.118859	0.260194	0.118859	0.260194	0.4568091500956979	FALSE	TRUE	FALSE	TRUE	TRUE	TRUE	TRUE	FALSE	2
continuous	30110	both_sexes		irnt	CSA	continuous-30110-both_sexes-irnt	0.243	0.0679	3.5787923416789393	0.243	0.0679	0.995	0.0061	NA	NA	0.2519	0.132	1.9083333333333334	0.2519	0.132	0.9941	0.0096	NA	NA	0.41095	0.0575665	7.138700459468614	0.41095	0.0575665	0.423834	0.0625619	0.423834	0.0625619	6.7746344020881715	0.370408	0.0534033	0.370408	0.0534033	6.936050768398208	TRUE	0.370408	0.0534033	0.370408	0.0534033	6.936050768398208	TRUE	TRUE	TRUE	TRUE	TRUE	TRUE	TRUE	TRUE	2
continuous	30110	both_sexes		irnt	EAS	continuous-30110-both_sexes-irnt	0.1185	0.1708	0.6937939110070257	0.1185	0.1708	1.0257	0.0071	0.8047	0.2235	0.321	0.383	0.8381201044386423	0.321	0.383	1.0216	0.0125	0.6784	0.3917	0.338485	0.0852571	3.9701678804463203	0.338485	0.0852571	0.480245	0.390595	0.480245	0.390595	1.2295216272609735	0.265998	0.120084	0.265998	0.120084	2.215099430398721	TRUE	0.265998	0.120084	0.265998	0.120084	2.215099430398721	TRUE	TRUE	FALSE	TRUE	TRUE	TRUE	TRUE	FALSE	2
continuous	30110	both_sexes		irnt	EUR	continuous-30110-both_sexes-irnt	0.2184	0.0188	11.617021276595745	0.2184	0.0188	1.4681	0.0237	0.1991	0.0101	0.2045	0.0166	12.319277108433734	0.2045	0.0166	1.3658	0.0578	0.1749	0.0277	NA	NA	NA	NA	NA	NA	NA	NA	NA	NA	NA	NA	NA	NA	NA	TRUE	0.2045	0.0166	0.2045	0.0166	12.319277108433734	TRUE	TRUE	TRUE	TRUE	TRUE	TRUE	TRUE	TRUE	2
continuous	30110	both_sexes		irnt	MID	continuous-30110-both_sexes-irnt	0.1239	0.2296	0.5396341463414634	0.1239	0.2296	0.8241	0.0045	NA	NA	-1.1101	0.5797	-1.9149560117302054	-1.1101	0.5797	0.838	0.0079	NA	NA	0.191951	0.191708	1.0012675527364534	0.191951	0.191708	0.387927	0.279888	0.387927	0.279888	1.3860079746184188	0.14881	0.148946	0.14881	0.148946	0.9990869174063084	TRUE	0.14881	0.148946	0.14881	0.148946	0.9990869174063084	TRUE	TRUE	FALSE	TRUE	FALSE	TRUE	TRUE	FALSE	2
continuous	30120	both_sexes		irnt	AFR	continuous-30120-both_sexes-irnt	0.298	0.1113	2.6774483378256964	0.298	0.1113	0.9983	0.0057	NA	NA	0.3337	0.2059	1.6206896551724137	0.3337	0.2059	0.9974	0.0092	NA	NA	0.291607	0.106603	2.7354483457313585	0.291607	0.106603	0.224281	0.0726852	0.224281	0.0726852	3.085648797829544	0.23839499999999997	0.0917404	0.23839499999999997	0.0917404	2.5985825219859513	TRUE	0.23839499999999997	0.0917404	0.23839499999999997	0.0917404	2.5985825219859513	TRUE	TRUE	FALSE	TRUE	TRUE	TRUE	TRUE	FALSE	2
continuous	30120	both_sexes		irnt	AMR	continuous-30120-both_sexes-irnt	0.2183	0.4275	0.5106432748538011	0.2183	0.4275	1.0001	0.0056	0.0254	1.3904	-1.5786	0.8048	-1.9614811133200796	-1.5786	0.8048	1.0155	0.0083	3.8328	2.0579	-1.46701	2.77441	-0.5287646742911105	-1.46701	2.77441	0.188149	0.21364	0.188149	0.21364	0.8806824564688261	-0.0953637	0.189701	-0.0953637	0.189701	-0.5027053099351083	TRUE	-0.0953637	0.189701	-0.0953637	0.189701	-0.5027053099351083	FALSE	TRUE	FALSE	TRUE	TRUE	TRUE	TRUE	FALSE	2
continuous	30120	both_sexes		irnt	CSA	continuous-30120-both_sexes-irnt	0.0037	0.0552	0.06702898550724638	0.0037	0.0552	1.0162	0.006	0.9661	0.3545	0.0799	0.1162	0.6876075731497419	0.0799	0.1162	1.0078	0.0096	0.4674	0.5699	0.379537	0.0565349	6.713322213358475	0.379537	0.0565349	0.343583	0.0502861	0.343583	0.0502861	6.832564068400612	0.348137	0.0468333	0.348137	0.0468333	7.4335355398829455	TRUE	0.348137	0.0468333	0.348137	0.0468333	7.4335355398829455	TRUE	TRUE	TRUE	TRUE	TRUE	TRUE	TRUE	TRUE	2
continuous	30120	both_sexes		irnt	EAS	continuous-30120-both_sexes-irnt	0.2354	0.1525	1.5436065573770492	0.2354	0.1525	1.0169	0.0065	0.5775	0.2231	0.1816	0.3782	0.4801692226335273	0.1816	0.3782	1.0177	0.0122	0.6041	0.4156	0.309939	0.132098	2.346280791533559	0.309939	0.132098	0.722329	1.03483	0.722329	1.03483	0.6980170656049787	0.21852199999999997	0.191006	0.21852199999999997	0.191006	1.14405830183345	TRUE	0.21852199999999997	0.191006	0.21852199999999997	0.191006	1.14405830183345	TRUE	TRUE	FALSE	TRUE	TRUE	TRUE	TRUE	FALSE	2
continuous	30120	both_sexes		irnt	EUR	continuous-30120-both_sexes-irnt	0.1817	0.0122	14.893442622950818	0.1817	0.0122	1.4288	0.0241	0.2149	0.0121	0.2137	0.0137	15.598540145985401	0.2137	0.0137	1.2182	0.0453	0.1136	0.0236	NA	NA	NA	NA	NA	NA	NA	NA	NA	NA	NA	NA	NA	NA	NA	TRUE	0.2137	0.0137	0.2137	0.0137	15.598540145985401	TRUE	TRUE	TRUE	TRUE	TRUE	TRUE	TRUE	TRUE	2
continuous	30120	both_sexes		irnt	MID	continuous-30120-both_sexes-irnt	0.0023	0.294	0.007823129251700681	0.0023	0.294	1.0026	0.0057	0.9783	2.1927	-0.8413	0.62	-1.3569354838709677	-0.8413	0.62	1.0132	0.0089	5.0695	3.4095	0.729735	0.266095	2.7423852383547227	0.729735	0.266095	0.312459	0.0975817	0.312459	0.0975817	3.2020245599328563	0.467459	0.130518	0.467459	0.130518	3.5815672934001443	TRUE	0.467459	0.130518	0.467459	0.130518	3.5815672934001443	TRUE	TRUE	FALSE	TRUE	TRUE	TRUE	TRUE	FALSE	2
continuous	30130	both_sexes		irnt	AFR	continuous-30130-both_sexes-irnt	0.3022	0.1208	2.501655629139073	0.3022	0.1208	0.9981	0.0065	NA	NA	0.1379	0.225	0.6128888888888888	0.1379	0.225	1.007	0.0096	0.3556	0.4864	0.368497	0.126016	2.9242080370746577	0.368497	0.126016	0.351425	0.122165	0.351425	0.122165	2.876642246142512	0.376835	0.104367	0.376835	0.104367	3.6106719556948073	TRUE	0.376835	0.104367	0.376835	0.104367	3.6106719556948073	TRUE	TRUE	FALSE	TRUE	TRUE	TRUE	TRUE	FALSE	2
continuous	30130	both_sexes		irnt	AMR	continuous-30130-both_sexes-irnt	-0.268	0.46	-0.5826086956521739	-0.268	0.46	1.0054	0.0062	11.1269	12.7674	-2.8644	0.8644	-3.3137436372049978	-2.8644	0.8644	1.029	0.0094	60.2315	19.5352	0.655277	1.83404	0.35728610063030253	0.655277	1.83404	-0.00103609	0.230111	-0.00103609	0.230111	-0.004502566152856664	-0.06820060000000001	0.17766500000000002	-0.06820060000000001	0.17766500000000002	-0.3838718937325867	TRUE	-0.06820060000000001	0.17766500000000002	-0.06820060000000001	0.17766500000000002	-0.3838718937325867	FALSE	TRUE	FALSE	TRUE	TRUE	TRUE	TRUE	FALSE	2
continuous	30130	both_sexes		irnt	CSA	continuous-30130-both_sexes-irnt	-0.0165	0.0537	-0.30726256983240224	-0.0165	0.0537	1.0123	0.0062	1.259	0.6291	-0.0165	0.1163	-0.1418744625967326	-0.0165	0.1163	1.012	0.01	1.2213	1.0237	0.300734	0.0566008	5.313246455880482	0.300734	0.0566008	0.223474	0.0455457	0.223474	0.0455457	4.906588327767495	0.27908299999999997	0.0511754	0.27908299999999997	0.0511754	5.453460060888629	TRUE	0.27908299999999997	0.0511754	0.27908299999999997	0.0511754	5.453460060888629	TRUE	TRUE	TRUE	TRUE	TRUE	TRUE	TRUE	TRUE	2
continuous	30130	both_sexes		irnt	EAS	continuous-30130-both_sexes-irnt	-0.1199	0.1595	-0.7517241379310345	-0.1199	0.1595	1.0362	0.0067	1.2163	0.2255	-0.2083	0.3725	-0.5591946308724832	-0.2083	0.3725	1.0393	0.0115	1.3226	0.3858	0.53112	0.198863	2.670783403649749	0.53112	0.198863	0.668665	0.264585	0.668665	0.264585	2.527221875767711	0.435734	0.138684	0.435734	0.138684	3.1419197600299964	TRUE	0.435734	0.138684	0.435734	0.138684	3.1419197600299964	TRUE	TRUE	FALSE	TRUE	TRUE	TRUE	TRUE	FALSE	2
continuous	30130	both_sexes		irnt	EUR	continuous-30130-both_sexes-irnt	0.1994	0.0193	10.33160621761658	0.1994	0.0193	1.4754	0.0262	0.2368	0.0131	0.1936	0.0155	12.490322580645161	0.1936	0.0155	1.3578	0.0606	0.195	0.033	NA	NA	NA	NA	NA	NA	NA	NA	NA	NA	NA	NA	NA	NA	NA	TRUE	0.1936	0.0155	0.1936	0.0155	12.490322580645161	TRUE	TRUE	TRUE	TRUE	TRUE	TRUE	TRUE	TRUE	2
continuous	30130	both_sexes		irnt	MID	continuous-30130-both_sexes-irnt	0.3228	0.2797	1.1540936717912047	0.3228	0.2797	1.0009	0.0057	0.0999	0.6288	0.7344	0.6409	1.1458885941644563	0.7344	0.6409	0.9944	0.0085	NA	NA	0.0567528	0.131834	0.43048682433969987	0.0567528	0.131834	0.253859	0.0689928	0.253859	0.0689928	3.6794998898435773	0.313306	0.12204	0.313306	0.12204	2.567240249098656	TRUE	0.313306	0.12204	0.313306	0.12204	2.567240249098656	TRUE	TRUE	FALSE	TRUE	TRUE	TRUE	TRUE	FALSE	2
continuous	30140	both_sexes		irnt	AFR	continuous-30140-both_sexes-irnt	0.4537	0.2702	1.6791265729089564	0.4537	0.2702	1.021	0.0156	0.3985	0.2961	0.219	0.335	0.6537313432835821	0.219	0.335	1.0158	0.0089	0.3258	0.1836	0.94611	0.477576	1.9810668877833058	0.94611	0.477576	0.925405	0.48515	0.925405	0.48515	1.9074616098113986	1.1498	0.544559	1.1498	0.544559	2.1114332882203763	TRUE	1.1498	0.544559	1.1498	0.544559	2.1114332882203763	TRUE	TRUE	FALSE	TRUE	TRUE	TRUE	TRUE	FALSE	3
continuous	30140	both_sexes		irnt	AMR	continuous-30140-both_sexes-irnt	1.1061	0.43120000000000003	2.5651669758812616	1.1061	0.43120000000000003	1.0081	0.006	0.2915	0.2139	1.1048	0.9953	1.1100170802773033	1.1048	0.9953	1.0061	0.0095	0.2203	0.3408	0.991186	2.21676	0.44713275230516614	0.991186	2.21676	0.238293	0.181046	0.238293	0.181046	1.3162014073771306	0.315134	0.33122399999999996	0.315134	0.33122399999999996	0.9514226022268919	TRUE	0.315134	0.33122399999999996	0.315134	0.33122399999999996	0.9514226022268919	FALSE	TRUE	FALSE	TRUE	TRUE	TRUE	TRUE	FALSE	3
continuous	30140	both_sexes		irnt	CSA	continuous-30140-both_sexes-irnt	0.144	0.0563	2.5577264653641203	0.144	0.0563	1.0028	0.0062	0.1124	0.2475	0.2141	0.1094	1.957038391224863	0.2141	0.1094	0.9983	0.0095	NA	NA	0.234206	0.0398924	5.870942836229457	0.234206	0.0398924	0.25746	0.0398522	0.25746	0.0398522	6.460371071107744	0.22075100000000009	0.0392874	0.22075100000000009	0.0392874	5.618875262806907	TRUE	0.22075100000000009	0.0392874	0.22075100000000009	0.0392874	5.618875262806907	TRUE	TRUE	TRUE	TRUE	TRUE	TRUE	TRUE	TRUE	3
continuous	30140	both_sexes		irnt	EAS	continuous-30140-both_sexes-irnt	0.1755	0.161	1.0900621118012421	0.1755	0.161	1.0088	0.0071	0.4832	0.3897	-0.3443	0.353	-0.9753541076487252	-0.3443	0.353	1.0241	0.0111	1.3265	0.6136	0.223201	0.185494	1.2032788122526876	0.223201	0.185494	0.0737521	0.150197	0.0737521	0.150197	0.4910357730181029	0.107609	0.142144	0.107609	0.142144	0.7570421544349393	TRUE	0.107609	0.142144	0.107609	0.142144	0.7570421544349393	TRUE	TRUE	FALSE	TRUE	TRUE	TRUE	TRUE	FALSE	3
continuous	30140	both_sexes		irnt	EUR	continuous-30140-both_sexes-irnt	0.1547	0.0098	15.785714285714286	0.1547	0.0098	1.2728	0.0213	0.1743	0.0136	0.1741	0.0102	17.06862745098039	0.1741	0.0102	1.1338	0.0369	0.088	0.0243	NA	NA	NA	NA	NA	NA	NA	NA	NA	NA	NA	NA	NA	NA	NA	TRUE	0.1741	0.0102	0.1741	0.0102	17.06862745098039	TRUE	TRUE	TRUE	TRUE	TRUE	TRUE	TRUE	TRUE	3
continuous	30140	both_sexes		irnt	MID	continuous-30140-both_sexes-irnt	1.0147	0.3664	2.769377729257642	1.0147	0.3664	1.0046	0.0059	0.1517	0.1947	0.3134	0.7219	0.4341321512674886	0.3134	0.7219	1.0102	0.0094	0.3374	0.31	3.08713	2.41728	1.2771089819962935	3.08713	2.41728	0.427388	0.0876585	0.427388	0.0876585	4.875602480078943	0.509629	0.107069	0.509629	0.107069	4.759818434841084	TRUE	0.509629	0.107069	0.509629	0.107069	4.759818434841084	TRUE	TRUE	TRUE	TRUE	TRUE	TRUE	TRUE	TRUE	3
continuous	30150	both_sexes		irnt	AFR	continuous-30150-both_sexes-irnt	0.0911	0.0971	0.9382080329557158	0.0911	0.0971	1.0039	0.0055	0.3743	0.5257	0.01	0.1759	0.05685048322910745	0.01	0.1759	1.011	0.008	1.0428	0.7588	0.142976	0.104293	1.3709069640340195	0.142976	0.104293	0.138949	0.110396	0.138949	0.110396	1.2586416174499075	0.120432	0.086732600000000007	0.120432	0.086732600000000007	1.3885436387240782	TRUE	0.120432	0.086732600000000007	0.120432	0.086732600000000007	1.3885436387240782	TRUE	TRUE	FALSE	TRUE	TRUE	TRUE	TRUE	FALSE	2
continuous	30150	both_sexes		irnt	AMR	continuous-30150-both_sexes-irnt	1.6827	0.4355	3.863834672789897	1.6827	0.4355	0.8526	0.0054	NA	NA	0.1517	0.8258	0.1837006539113587	0.1517	0.8258	0.864	0.008	NA	NA	0.369015	0.598496	0.616570536812276	0.369015	0.598496	0.929201	7.73487	0.929201	7.73487	0.12013143078034925	0.466696	0.8399030000000001	0.466696	0.8399030000000001	0.5556546410716475	TRUE	0.466696	0.8399030000000001	0.466696	0.8399030000000001	0.5556546410716475	FALSE	TRUE	FALSE	TRUE	FALSE	TRUE	TRUE	FALSE	2
continuous	30150	both_sexes		irnt	CSA	continuous-30150-both_sexes-irnt	0.0971	0.0557	1.7432675044883306	0.0971	0.0557	1.0012	0.0058	0.0771	0.3618	0.0625	0.1179	0.5301102629346904	0.0625	0.1179	1.0037	0.0097	0.2317	0.6092	0.247468	0.0533541	4.638218993479414	0.247468	0.0533541	0.258196	0.0475401	0.258196	0.0475401	5.431120254269553	0.257463	0.0479297	0.257463	0.0479297	5.371679772667052	TRUE	0.257463	0.0479297	0.257463	0.0479297	5.371679772667052	TRUE	TRUE	TRUE	TRUE	TRUE	TRUE	TRUE	TRUE	2
continuous	30150	both_sexes		irnt	EAS	continuous-30150-both_sexes-irnt	0.2395	0.1507	1.5892501658925016	0.2395	0.1507	1.0111	0.0061	0.4679	0.2599	0.9502	0.394	2.4116751269035532	0.9502	0.394	0.9935	0.0113	NA	NA	0.111922	0.143959	0.7774574705298035	0.111922	0.143959	0.478071	0.203813	0.478071	0.203813	2.34563545995594	0.43321	0.120064	0.43321	0.120064	3.608158981876332	TRUE	0.43321	0.120064	0.43321	0.120064	3.608158981876332	TRUE	TRUE	FALSE	TRUE	TRUE	TRUE	TRUE	FALSE	2
continuous	30150	both_sexes		irnt	EUR	continuous-30150-both_sexes-irnt	0.1853	0.0152	12.19078947368421	0.1853	0.0152	1.4234	0.0255	0.2051	0.0124	0.2013	0.0133	15.135338345864662	0.2013	0.0133	1.2654	0.0459	0.1417	0.0245	NA	NA	NA	NA	NA	NA	NA	NA	NA	NA	NA	NA	NA	NA	NA	TRUE	0.2013	0.0133	0.2013	0.0133	15.135338345864662	TRUE	TRUE	TRUE	TRUE	TRUE	TRUE	TRUE	TRUE	2
continuous	30150	both_sexes		irnt	MID	continuous-30150-both_sexes-irnt	0.2182	0.1942	1.1235839340885685	0.2182	0.1942	0.6973	0.0041	NA	NA	-0.099	0.411	-0.24087591240875916	-0.099	0.411	0.7012	0.0059	NA	NA	0.210032	0.148167	1.417535618592534	0.210032	0.148167	0.230019	0.118952	0.230019	0.118952	1.9337127580872957	0.27820500000000004	0.108626	0.27820500000000004	0.108626	2.561127170290723	TRUE	0.27820500000000004	0.108626	0.27820500000000004	0.108626	2.561127170290723	TRUE	TRUE	FALSE	TRUE	FALSE	TRUE	TRUE	FALSE	2
continuous	30160	both_sexes			AFR	continuous-30160-both_sexes	0.1471	0.0873	1.6849942726231386	0.1471	0.0873	0.9996	0.0056	NA	NA	0.2117	0.1726	1.2265353418308227	0.2117	0.1726	0.9974	0.0078	NA	NA	-0.0365403	0.095011	-0.3845902053446443	-0.0365403	0.095011	-0.0367977	0.0690192	-0.0367977	0.0690192	-0.5331516447597191	-0.0365921	0.0861026	-0.0365921	0.0861026	-0.42498252085302884	TRUE	-0.0365921	0.0861026	-0.0365921	0.0861026	-0.42498252085302884	TRUE	TRUE	FALSE	TRUE	TRUE	FALSE	FALSE	FALSE	0
continuous	30160	both_sexes			CSA	continuous-30160-both_sexes	-0.0248	0.0526	-0.4714828897338403	-0.0248	0.0526	1.0083	0.0065	1.8422	1.4304	-0.1045	0.1059	-0.9867799811142588	-0.1045	0.1059	1.0145	0.0095	3.2119	2.1099	0.205967	0.0441179	4.668558566930883	0.205967	0.0441179	0.201501	0.0468553	0.201501	0.0468553	4.300495354847797	0.217004	0.0433114	0.217004	0.0433114	5.010320608431036	TRUE	0.217004	0.0433114	0.217004	0.0433114	5.010320608431036	TRUE	TRUE	TRUE	TRUE	TRUE	FALSE	FALSE	FALSE	0
continuous	30160	both_sexes			EAS	continuous-30160-both_sexes	0.0471	0.1608	0.29291044776119407	0.0471	0.1608	1.0184	0.0072	0.8778	0.3426	0.3011	0.3463	0.8694773317932428	0.3011	0.3463	1.0103	0.0105	0.4929	0.5008	0.0960558	0.735137	0.13066380824254525	0.0960558	0.735137	0.354968	0.0974482	0.354968	0.0974482	3.6426327012710344	0.241231	0.14308800000000002	0.241231	0.14308800000000002	1.6858925975623391	TRUE	0.241231	0.14308800000000002	0.241231	0.14308800000000002	1.6858925975623391	TRUE	TRUE	FALSE	TRUE	TRUE	FALSE	FALSE	FALSE	0
continuous	30160	both_sexes			EUR	continuous-30160-both_sexes	0.021	0.0026	8.076923076923078	0.021	0.0026	1.1999	0.0105	0.5314	0.0279	0.0237	0.0038	6.2368421052631575	0.0237	0.0038	1.1846	0.0166	0.4907	0.0441	NA	NA	NA	NA	NA	NA	NA	NA	NA	NA	NA	NA	NA	NA	NA	TRUE	0.0237	0.0038	0.0237	0.0038	6.2368421052631575	TRUE	TRUE	TRUE	TRUE	TRUE	FALSE	FALSE	FALSE	0
continuous	30160	both_sexes			MID	continuous-30160-both_sexes	0.2437	0.2268	1.0745149911816578	0.2437	0.2268	0.8369	0.0055	NA	NA	0.0014	0.5698	0.002457002457002457	0.0014	0.5698	0.8414	0.008	NA	NA	0.778196	37.3453	0.020837856437088468	0.778196	37.3453	0.108957	0.191668	0.108957	0.191668	0.5684673497923493	0.218533	0.140321	0.218533	0.140321	1.5573791520870006	TRUE	0.218533	0.140321	0.218533	0.140321	1.5573791520870006	TRUE	TRUE	FALSE	TRUE	FALSE	FALSE	FALSE	FALSE	0
continuous	30170	both_sexes			AFR	continuous-30170-both_sexes	0.1487	0.0968	1.5361570247933884	0.1487	0.0968	0.9528	0.006	NA	NA	0.1109	0.1742	0.6366245694603904	0.1109	0.1742	0.9597	0.0083	NA	NA	-0.273404	0.157896	-1.731544814308152	-0.273404	0.157896	-0.165801	0.102334	-0.165801	0.102334	-1.6201946567123342	-0.159721	0.0977274	-0.159721	0.0977274	-1.6343522901458547	TRUE	-0.159721	0.0977274	-0.159721	0.0977274	-1.6343522901458547	TRUE	TRUE	FALSE	TRUE	TRUE	TRUE	FALSE	FALSE	0
continuous	30180	both_sexes		irnt	AFR	continuous-30180-both_sexes-irnt	0.3541	0.1874	1.8895410885805763	0.3541	0.1874	1.0078	0.0101	0.2371	0.307	0.4351	0.3662	1.1881485527034406	0.4351	0.3662	0.9969	0.0113	NA	NA	0.619591	0.317981	1.9485157918240397	0.619591	0.317981	0.675492	0.349413	0.675492	0.349413	1.9332194280121233	0.588329	0.251371	0.588329	0.251371	2.3404808032748408	TRUE	0.588329	0.251371	0.588329	0.251371	2.3404808032748408	TRUE	TRUE	FALSE	TRUE	TRUE	TRUE	TRUE	FALSE	3
continuous	30180	both_sexes		irnt	AMR	continuous-30180-both_sexes-irnt	0.3284	0.4335	0.7575547866205307	0.3284	0.4335	1.0071	0.0065	0.5458	0.4975	-0.1243	0.9722	-0.12785435095659328	-0.1243	0.9722	1.0104	0.01	0.7986	0.7701	1.14445	1.0457	1.0944343501960407	1.14445	1.0457	-0.122845	0.240152	-0.122845	0.240152	-0.511530197541557	0.116306	0.247034	0.116306	0.247034	0.4708096861160812	TRUE	0.116306	0.247034	0.116306	0.247034	0.4708096861160812	FALSE	TRUE	FALSE	TRUE	TRUE	TRUE	TRUE	FALSE	3
continuous	30180	both_sexes		irnt	CSA	continuous-30180-both_sexes-irnt	0.1218	0.0545	2.234862385321101	0.1218	0.0545	1.0009	0.0059	0.0474	0.3078	0.0686	0.1162	0.5903614457831325	0.0686	0.1162	1.0035	0.0093	0.1839	0.4816	0.246085	0.0494338	4.978071683746748	0.246085	0.0494338	0.211728	0.0429786	0.211728	0.0429786	4.926358699445771	0.25214000000000003	0.0428627	0.25214000000000003	0.0428627	5.882503901994043	TRUE	0.25214000000000003	0.0428627	0.25214000000000003	0.0428627	5.882503901994043	TRUE	TRUE	TRUE	TRUE	TRUE	TRUE	TRUE	TRUE	3
continuous	30180	both_sexes		irnt	EAS	continuous-30180-both_sexes-irnt	0.7192	0.1668	4.3117505995203835	0.7192	0.1668	0.9942	0.0064	NA	NA	0.5292	0.3869	1.3677952959421038	0.5292	0.3869	0.9997	0.0117	NA	NA	-0.0299276	0.170634	-0.17539060210743462	-0.0299276	0.170634	0.217082	0.108204	0.217082	0.108204	2.0062289748992645	-0.0143877	0.128795	-0.0143877	0.128795	-0.11171008191311775	TRUE	-0.0143877	0.128795	-0.0143877	0.128795	-0.11171008191311775	TRUE	TRUE	FALSE	TRUE	TRUE	TRUE	TRUE	FALSE	3
continuous	30180	both_sexes		irnt	EUR	continuous-30180-both_sexes-irnt	0.1469	0.0099	14.838383838383837	0.1469	0.0099	1.3402	0.0211	0.2211	0.0137	0.1565	0.0103	15.194174757281553	0.1565	0.0103	1.2487	0.0362	0.1666	0.0242	NA	NA	NA	NA	NA	NA	NA	NA	NA	NA	NA	NA	NA	NA	NA	TRUE	0.1565	0.0103	0.1565	0.0103	15.194174757281553	TRUE	TRUE	TRUE	TRUE	TRUE	TRUE	TRUE	TRUE	3
continuous	30180	both_sexes		irnt	MID	continuous-30180-both_sexes-irnt	0.5623	0.3187	1.7643551929714467	0.5623	0.3187	1.0073	0.006	0.3359	0.278	0.8934	0.6137	1.455760143392537	0.8934	0.6137	1.0027	0.0088	0.1261	0.4104	0.449151	0.145077	3.0959490477470584	0.449151	0.145077	1.05483	0.205746	1.05483	0.205746	5.126855443119185	0.657883	0.08762769999999999	0.657883	0.08762769999999999	7.5077058966514025	TRUE	0.657883	0.08762769999999999	0.657883	0.08762769999999999	7.5077058966514025	TRUE	TRUE	TRUE	TRUE	TRUE	TRUE	TRUE	TRUE	3
continuous	30190	both_sexes		irnt	AFR	continuous-30190-both_sexes-irnt	0.2093	0.1083	1.932594644506002	0.2093	0.1083	1.0022	0.0063	0.1301	0.3637	0.2046	0.1999	1.023511755877939	0.2046	0.1999	1.0053	0.0086	0.3065	0.4993	0.408555	0.133062	3.0704107859494068	0.408555	0.133062	0.32197	0.12638	0.32197	0.12638	2.5476341193226775	0.334742	0.121431	0.334742	0.121431	2.7566436906555984	TRUE	0.334742	0.121431	0.334742	0.121431	2.7566436906555984	TRUE	TRUE	FALSE	TRUE	TRUE	TRUE	TRUE	FALSE	3
continuous	30190	both_sexes		irnt	AMR	continuous-30190-both_sexes-irnt	0.1377	0.4474	0.30777827447474293	0.1377	0.4474	1.0143	0.007	0.8502	0.4138	-1.1863	0.9924	-1.1953849254332929	-1.1863	0.9924	1.0258	0.0104	1.5332	0.6206	-0.714419	0.522311	-1.3678038563231485	-0.714419	0.522311	0.405597	0.246136	0.405597	0.246136	1.647857282152956	0.514235	0.205546	0.514235	0.205546	2.5018000836795657	TRUE	0.514235	0.205546	0.514235	0.205546	2.5018000836795657	FALSE	TRUE	FALSE	TRUE	TRUE	TRUE	TRUE	FALSE	3
continuous	30190	both_sexes		irnt	CSA	continuous-30190-both_sexes-irnt	0.1002	0.0522	1.9195402298850572	0.1002	0.0522	1.0044	0.0062	0.2214	0.3178	0.0295	0.118	0.25	0.0295	0.118	1.0104	0.0098	0.5293	0.4972	0.25824	0.0452602	5.705675184820218	0.25824	0.0452602	0.223921	0.0486612	0.223921	0.0486612	4.601633334155344	0.233439	0.0437707	0.233439	0.0437707	5.333225194022485	TRUE	0.233439	0.0437707	0.233439	0.0437707	5.333225194022485	TRUE	TRUE	TRUE	TRUE	TRUE	TRUE	TRUE	TRUE	3
continuous	30190	both_sexes		irnt	EAS	continuous-30190-both_sexes-irnt	-0.0912	0.165	-0.5527272727272727	-0.0912	0.165	1.0323	0.0066	1.1782	0.2392	-0.6327	0.4077	-1.5518763796909494	-0.6327	0.4077	1.0503	0.0121	1.8317	0.4404	0.351468	0.450505	0.78016448208122	0.351468	0.450505	0.266968	0.148356	0.266968	0.148356	1.799509288468279	0.30342800000000003	0.13599	0.30342800000000003	0.13599	2.2312522979630858	TRUE	0.30342800000000003	0.13599	0.30342800000000003	0.13599	2.2312522979630858	TRUE	TRUE	FALSE	TRUE	TRUE	FALSE	TRUE	FALSE	3
continuous	30190	both_sexes		irnt	EUR	continuous-30190-both_sexes-irnt	0.1782	0.0193	9.233160621761657	0.1782	0.0193	1.4071	0.0234	0.2364	0.0136	0.16	0.0144	11.111111111111112	0.16	0.0144	1.3592	0.0567	0.2274	0.0359	NA	NA	NA	NA	NA	NA	NA	NA	NA	NA	NA	NA	NA	NA	NA	TRUE	0.16	0.0144	0.16	0.0144	11.111111111111112	TRUE	TRUE	TRUE	TRUE	TRUE	TRUE	TRUE	TRUE	3
continuous	30190	both_sexes		irnt	MID	continuous-30190-both_sexes-irnt	0.4885	0.288	1.6961805555555556	0.4885	0.288	1.0079	0.006	0.3902	0.2978	0.6957	0.6617	1.051382801873961	0.6957	0.6617	1.0023	0.0089	0.1135	0.4415	0.663559	0.195556	3.393191720018818	0.663559	0.195556	0.451411	0.0875179	0.451411	0.0875179	5.157927692506333	0.671647	0.142948	0.671647	0.142948	4.698540728096931	TRUE	0.671647	0.142948	0.671647	0.142948	4.698540728096931	TRUE	TRUE	TRUE	TRUE	TRUE	TRUE	TRUE	TRUE	3
continuous	30200	both_sexes		irnt	AFR	continuous-30200-both_sexes-irnt	0.3691	0.1975	1.8688607594936708	0.3691	0.1975	1.0106	0.0118	0.2883	0.3197	0.4045	0.3635	1.1127922971114168	0.4045	0.3635	1.0009	0.0106	0.0248	0.2947	0.786319	0.365577	2.15089844273573	0.786319	0.365577	0.843326	0.401631	0.843326	0.401631	2.0997532560982592	0.701499	0.315764	0.701499	0.315764	2.221592708478484	TRUE	0.701499	0.315764	0.701499	0.315764	2.221592708478484	TRUE	TRUE	FALSE	TRUE	TRUE	TRUE	TRUE	FALSE	3
continuous	30200	both_sexes		irnt	AMR	continuous-30200-both_sexes-irnt	0.5804	0.4319	1.3438295901829127	0.5804	0.4319	1.0077	0.0065	0.4227	0.3598	0.3597	0.9232	0.38962305025996535	0.3597	0.9232	1.008	0.0096	0.44	0.5302	0.0757474	0.470076	0.16113862439265142	0.0757474	0.470076	0.389112	0.28811	0.389112	0.28811	1.350567491583076	1.08581	0.8773110000000001	1.08581	0.8773110000000001	1.2376568856426056	TRUE	1.08581	0.8773110000000001	1.08581	0.8773110000000001	1.2376568856426056	FALSE	TRUE	FALSE	TRUE	TRUE	TRUE	TRUE	FALSE	3
continuous	30200	both_sexes		irnt	CSA	continuous-30200-both_sexes-irnt	0.1678	0.0559	3.0017889087656533	0.1678	0.0559	0.9982	0.0059	NA	NA	0.1466	0.1155	1.2692640692640693	0.1466	0.1155	0.9986	0.009	NA	NA	0.270075	0.0423311	6.3800609953438485	0.270075	0.0423311	0.2746	0.0506997	0.2746	0.0506997	5.41620561857368	0.271384	0.0429325	0.271384	0.0429325	6.321178594305014	TRUE	0.271384	0.0429325	0.271384	0.0429325	6.321178594305014	TRUE	TRUE	TRUE	TRUE	TRUE	TRUE	TRUE	TRUE	3
continuous	30200	both_sexes		irnt	EAS	continuous-30200-both_sexes-irnt	0.4689	0.1643	2.85392574558734	0.4689	0.1643	0.9955	0.0062	NA	NA	0.3369	0.3787	0.8896223923950356	0.3369	0.3787	0.9992	0.0116	NA	NA	0.00495433	0.11606	0.04268766155436843	0.00495433	0.11606	-0.290357	0.159676	-0.290357	0.159676	-1.8184135374132615	-0.0410063	0.12157	-0.0410063	0.12157	-0.33730607880233615	TRUE	-0.0410063	0.12157	-0.0410063	0.12157	-0.33730607880233615	TRUE	TRUE	FALSE	TRUE	TRUE	TRUE	TRUE	FALSE	3
continuous	30200	both_sexes		irnt	EUR	continuous-30200-both_sexes-irnt	0.1357	0.0088	15.420454545454543	0.1357	0.0088	1.3156	0.0203	0.2189	0.0141	0.1488	0.0109	13.651376146788989	0.1488	0.0109	1.2258	0.0365	0.1593	0.0258	NA	NA	NA	NA	NA	NA	NA	NA	NA	NA	NA	NA	NA	NA	NA	TRUE	0.1488	0.0109	0.1488	0.0109	13.651376146788989	TRUE	TRUE	TRUE	TRUE	TRUE	TRUE	TRUE	TRUE	3
continuous	30200	both_sexes		irnt	MID	continuous-30200-both_sexes-irnt	0.721	0.3194	2.2573575453976202	0.721	0.3194	0.9791	0.0055	NA	NA	0.7415	0.6255	1.185451638689049	0.7415	0.6255	0.9776	0.0086	NA	NA	1.15672	0.654048	1.7685552130730466	1.15672	0.654048	0.928316	0.209748	0.928316	0.209748	4.425863417052844	0.7313270000000001	0.123136	0.7313270000000001	0.123136	5.9391810680873185	TRUE	0.7313270000000001	0.123136	0.7313270000000001	0.123136	5.9391810680873185	TRUE	TRUE	TRUE	TRUE	TRUE	TRUE	TRUE	TRUE	3
continuous	30210	both_sexes		irnt	AFR	continuous-30210-both_sexes-irnt	0.0745	0.1032	0.7218992248062015	0.0745	0.1032	1.0039	0.006	0.4202	0.6417	-0.174	0.1955	-0.8900255754475702	-0.174	0.1955	1.0172	0.0086	1.847	0.9213	0.0869622	0.0881736	0.9862611938267236	0.0869622	0.0881736	0.139575	0.0800424	0.139575	0.0800424	1.7437633054481125	0.13197799999999998	0.0776786	0.13197799999999998	0.0776786	1.6990265015074935	TRUE	0.13197799999999998	0.0776786	0.13197799999999998	0.0776786	1.6990265015074935	TRUE	TRUE	FALSE	TRUE	TRUE	TRUE	TRUE	FALSE	2
continuous	30210	both_sexes		irnt	AMR	continuous-30210-both_sexes-irnt	1.3426	0.4056	3.3101577909270214	1.3426	0.4056	0.8327	0.0052	NA	NA	0.6915	0.7899	0.8754272692745917	0.6915	0.7899	0.8362	0.0078	NA	NA	0.163874	0.970921	0.16878201213075006	0.163874	0.970921	0.243216	0.244249	0.243216	0.244249	0.9957707093990149	0.383216	0.997152	0.383216	0.997152	0.3843105163505664	TRUE	0.383216	0.997152	0.383216	0.997152	0.3843105163505664	FALSE	TRUE	FALSE	TRUE	FALSE	TRUE	TRUE	FALSE	2
continuous	30210	both_sexes		irnt	CSA	continuous-30210-both_sexes-irnt	0.1384	0.0588	2.3537414965986394	0.1384	0.0588	0.9964	0.0063	NA	NA	0.1665	0.1189	1.400336417157275	0.1665	0.1189	0.9945	0.0099	NA	NA	0.253867	0.0519552	4.886267399605814	0.253867	0.0519552	0.25219	0.0434726	0.25219	0.0434726	5.801125306514908	0.255817	0.0445666	0.255817	0.0445666	5.74010581915605	TRUE	0.255817	0.0445666	0.255817	0.0445666	5.74010581915605	TRUE	TRUE	TRUE	TRUE	TRUE	TRUE	TRUE	TRUE	2
continuous	30210	both_sexes		irnt	EAS	continuous-30210-both_sexes-irnt	0.1688	0.1502	1.1238348868175767	0.1688	0.1502	1.0019	0.0065	0.1737	0.5961	0.6706	0.3681	1.821787557728878	0.6706	0.3681	0.9896	0.011	NA	NA	1.10522	5.46991	0.2020545127799178	1.10522	5.46991	0.320705	9.01775	0.320705	9.01775	0.03556374927226859	0.0829436	0.107132	0.0829436	0.107132	0.7742187208303775	TRUE	0.0829436	0.107132	0.0829436	0.107132	0.7742187208303775	TRUE	TRUE	FALSE	TRUE	TRUE	TRUE	TRUE	FALSE	2
continuous	30210	both_sexes		irnt	EUR	continuous-30210-both_sexes-irnt	0.1875	0.0154	12.175324675324674	0.1875	0.0154	1.4209	0.0255	0.2025	0.0123	0.1955	0.0136	14.375000000000002	0.1955	0.0136	1.2973	0.0482	0.1564	0.0254	NA	NA	NA	NA	NA	NA	NA	NA	NA	NA	NA	NA	NA	NA	NA	TRUE	0.1955	0.0136	0.1955	0.0136	14.375000000000002	TRUE	TRUE	TRUE	TRUE	TRUE	TRUE	TRUE	TRUE	2
continuous	30210	both_sexes		irnt	MID	continuous-30210-both_sexes-irnt	0.1879	0.1932	0.972567287784679	0.1879	0.1932	0.6987	0.0043	NA	NA	-0.3137	0.4661	-0.6730315382965029	-0.3137	0.4661	0.7051	0.0065	NA	NA	0.302041	0.126218	2.3930105056331112	0.302041	0.126218	0.124645	0.0694286	0.124645	0.0694286	1.7952976151038624	0.374199	0.16906	0.374199	0.16906	2.2134094404353486	TRUE	0.374199	0.16906	0.374199	0.16906	2.2134094404353486	TRUE	TRUE	FALSE	TRUE	FALSE	TRUE	TRUE	FALSE	2
continuous	30220	both_sexes		irnt	AFR	continuous-30220-both_sexes-irnt	0.1022	0.0938	1.0895522388059702	0.1022	0.0938	0.9948	0.0055	NA	NA	0.0907	0.2014	0.45034756703078455	0.0907	0.2014	0.9918	0.0095	NA	NA	-0.149099	0.10685	-1.3954047730463266	-0.149099	0.10685	-0.0566804	0.0983537	-0.0566804	0.0983537	-0.5762914867463044	-0.0510744	0.07607339999999999	-0.0510744	0.07607339999999999	-0.6713831641546192	TRUE	-0.0510744	0.07607339999999999	-0.0510744	0.07607339999999999	-0.6713831641546192	TRUE	TRUE	FALSE	TRUE	TRUE	TRUE	FALSE	FALSE	0
continuous	30220	both_sexes		irnt	AMR	continuous-30220-both_sexes-irnt	0.1536	0.4722	0.32528589580686146	0.1536	0.4722	1.0021	0.0063	0.4301	1.287	1.4135	0.9623	1.4688766496934427	1.4135	0.9623	0.9902	0.0102	NA	NA	0.0687694	0.552031	0.12457525030297209	0.0687694	0.552031	-0.0251301	0.43308	-0.0251301	0.43308	-0.058026461623718474	0.246779	0.26019200000000003	0.246779	0.26019200000000003	0.9484496064444716	TRUE	0.246779	0.26019200000000003	0.246779	0.26019200000000003	0.9484496064444716	FALSE	TRUE	FALSE	TRUE	TRUE	TRUE	FALSE	FALSE	0
continuous	30220	both_sexes		irnt	CSA	continuous-30220-both_sexes-irnt	-0.0176	0.0498	-0.35341365461847396	-0.0176	0.0498	1.004	0.0059	3.1032	4.5986	-0.0678	0.1046	-0.6481835564053537	-0.0678	0.1046	1.0068	0.0086	5.2833	6.6656	0.182566	0.0487581	3.744321456332384	0.182566	0.0487581	0.180243	0.0481273	0.180243	0.0481273	3.7451301028730053	0.183411	0.0482596	0.183411	0.0482596	3.800508085437923	TRUE	0.183411	0.0482596	0.183411	0.0482596	3.800508085437923	TRUE	TRUE	FALSE	TRUE	TRUE	TRUE	FALSE	FALSE	0
continuous	30220	both_sexes		irnt	EAS	continuous-30220-both_sexes-irnt	-0.2109	0.167	-1.262874251497006	-0.2109	0.167	1.0092	0.0064	NA	NA	0.2401	0.3852	0.62331256490135	0.2401	0.3852	0.9966	0.0111	NA	NA	0.155179	0.106542	1.456505415704605	0.155179	0.106542	0.108446	0.0942637	0.108446	0.0942637	1.1504534619370976	0.289196	0.0977519	0.289196	0.0977519	2.95846934944487	TRUE	0.289196	0.0977519	0.289196	0.0977519	2.95846934944487	TRUE	TRUE	FALSE	TRUE	TRUE	TRUE	FALSE	FALSE	0
continuous	30220	both_sexes		irnt	EUR	continuous-30220-both_sexes-irnt	0.0436	0.0048	9.083333333333334	0.0436	0.0048	1.122	0.0129	0.2562	0.0272	0.0418	0.0058	7.206896551724138	0.0418	0.0058	1.1218	0.025	0.2587	0.0531	NA	NA	NA	NA	NA	NA	NA	NA	NA	NA	NA	NA	NA	NA	NA	TRUE	0.0418	0.0058	0.0418	0.0058	7.206896551724138	TRUE	TRUE	TRUE	TRUE	TRUE	TRUE	FALSE	FALSE	0
continuous	30220	both_sexes		irnt	MID	continuous-30220-both_sexes-irnt	0.5962	0.197	3.026395939086294	0.5962	0.197	0.6617	0.0042	NA	NA	0.2582	0.4781	0.5400543819284668	0.2582	0.4781	0.6656	0.0066	NA	NA	0.378178	0.333387	1.134351369429522	0.378178	0.333387	0.144798	0.0999354	0.144798	0.0999354	1.4489159997358296	0.232522	0.110319	0.232522	0.110319	2.1077239641403565	TRUE	0.232522	0.110319	0.232522	0.110319	2.1077239641403565	TRUE	TRUE	FALSE	TRUE	FALSE	TRUE	FALSE	FALSE	0
continuous	30230	both_sexes			AFR	continuous-30230-both_sexes	0.1243	0.0906	1.3719646799116998	0.1243	0.0906	0.9124	0.0055	NA	NA	0.1485	0.1594	0.9316185696361355	0.1485	0.1594	0.9174	0.0077	NA	NA	-0.293444	0.123287	-2.3801698475913926	-0.293444	0.123287	-0.290837	0.1041	-0.290837	0.1041	-2.793823246878002	-0.205087	0.0896082	-0.205087	0.0896082	-2.2887079530667953	TRUE	-0.205087	0.0896082	-0.205087	0.0896082	-2.2887079530667953	TRUE	TRUE	FALSE	TRUE	TRUE	TRUE	FALSE	FALSE	0
continuous	30240	both_sexes		irnt	AFR	continuous-30240-both_sexes-irnt	0.2083	0.2023	1.0296589223924864	0.2083	0.2023	1.0017	0.0076	0.1029	0.4576	0.2029	0.3203	0.6334686231657821	0.2029	0.3203	1.0064	0.0131	0.3918	0.802	0.292761	0.127067	2.3039892340261434	0.292761	0.127067	0.242463	0.0657602	0.242463	0.0657602	3.687078202316903	0.259284	0.103682	0.259284	0.103682	2.500761945178527	TRUE	0.259284	0.103682	0.259284	0.103682	2.500761945178527	TRUE	TRUE	FALSE	TRUE	TRUE	TRUE	TRUE	FALSE	2
continuous	30240	both_sexes		irnt	AMR	continuous-30240-both_sexes-irnt	0.9875	0.4824	2.047056384742952	0.9875	0.4824	0.9956	0.0067	NA	NA	1.5694	1.0565	1.485470894462849	1.5694	1.0565	0.9915	0.0096	NA	NA	-0.123942	0.401648	-0.3085836354220611	-0.123942	0.401648	0.284854	0.14645	0.284854	0.14645	1.9450597473540459	0.7903020000000001	0.391057	0.7903020000000001	0.391057	2.020938124109785	TRUE	0.7903020000000001	0.391057	0.7903020000000001	0.391057	2.020938124109785	FALSE	TRUE	FALSE	TRUE	TRUE	TRUE	TRUE	FALSE	2
continuous	30240	both_sexes		irnt	CSA	continuous-30240-both_sexes-irnt	0.0998	0.0551	1.8112522686025407	0.0998	0.0551	1.0052	0.0058	0.2544	0.2882	0.0904	0.1208	0.7483443708609271	0.0904	0.1208	1.0049	0.0095	0.2398	0.4678	0.213762	0.049595	4.310152233088013	0.213762	0.049595	0.187893	0.0513403	0.187893	0.0513403	3.6597565655050714	0.197756	0.0508912	0.197756	0.0508912	3.885858458829817	TRUE	0.197756	0.0508912	0.197756	0.0508912	3.885858458829817	TRUE	TRUE	FALSE	TRUE	TRUE	TRUE	TRUE	FALSE	2
continuous	30240	both_sexes		irnt	EAS	continuous-30240-both_sexes-irnt	0.1585	0.1723	0.9199071387115496	0.1585	0.1723	1.0321	0.0064	0.7959	0.1582	0.2999	0.3682	0.8145029875067897	0.2999	0.3682	1.0293	0.0109	0.7267	0.2695	0.803528	0.243293	3.3027172997168024	0.803528	0.243293	0.611263	0.165578	0.611263	0.165578	3.6916921330128396	0.5817100000000001	0.13780599999999998	0.5817100000000001	0.13780599999999998	4.221224039591891	TRUE	0.5817100000000001	0.13780599999999998	0.5817100000000001	0.13780599999999998	4.221224039591891	TRUE	TRUE	TRUE	TRUE	TRUE	TRUE	TRUE	TRUE	2
continuous	30240	both_sexes		irnt	EUR	continuous-30240-both_sexes-irnt	0.1882	0.0156	12.064102564102566	0.1882	0.0156	1.3748	0.0197	0.1859	0.0098	0.2013	0.014	14.378571428571428	0.2013	0.014	1.2066	0.0474	0.1158	0.0266	NA	NA	NA	NA	NA	NA	NA	NA	NA	NA	NA	NA	NA	NA	NA	TRUE	0.2013	0.014	0.2013	0.014	14.378571428571428	TRUE	TRUE	TRUE	TRUE	TRUE	TRUE	TRUE	TRUE	2
continuous	30240	both_sexes		irnt	MID	continuous-30240-both_sexes-irnt	-0.3092	0.29	-1.0662068965517242	-0.3092	0.29	0.9953	0.0053	NA	NA	-0.9451	0.6175	-1.5305263157894737	-0.9451	0.6175	1.0038	0.0079	NA	NA	0.0765862	0.151212	0.5064822897653625	0.0765862	0.151212	0.1157	0.0861807	0.1157	0.0861807	1.3425279673987331	0.160233	0.12002	0.160233	0.12002	1.3350524912514579	TRUE	0.160233	0.12002	0.160233	0.12002	1.3350524912514579	TRUE	TRUE	FALSE	TRUE	TRUE	TRUE	TRUE	FALSE	2
continuous	30250	both_sexes		irnt	AFR	continuous-30250-both_sexes-irnt	0.2221	0.215	1.0330232558139534	0.2221	0.215	1.0007	0.0078	0.0428	0.4682	0.1553	0.3413	0.455024904775857	0.1553	0.3413	1.0079	0.014	0.4814	0.8494	0.315836	0.104292	3.028381850956929	0.315836	0.104292	0.481106	0.137118	0.481106	0.137118	3.5087005353053575	0.389713	0.10451	0.389713	0.10451	3.728954167065352	TRUE	0.389713	0.10451	0.389713	0.10451	3.728954167065352	TRUE	TRUE	FALSE	TRUE	TRUE	TRUE	TRUE	FALSE	3
continuous	30250	both_sexes		irnt	AMR	continuous-30250-both_sexes-irnt	0.8009	0.4713	1.6993422448546571	0.8009	0.4713	0.9957	0.0067	NA	NA	1.8922	1.0225	1.8505623471882642	1.8922	1.0225	0.987	0.0095	NA	NA	-1.5491	1.32272	-1.17114733276884	-1.5491	1.32272	3.11529	3.77263	3.11529	3.77263	0.8257608087726599	0.7968569999999999	0.478466	0.7968569999999999	0.478466	1.6654412225738087	TRUE	0.7968569999999999	0.478466	0.7968569999999999	0.478466	1.6654412225738087	FALSE	TRUE	FALSE	TRUE	TRUE	TRUE	TRUE	FALSE	3
continuous	30250	both_sexes		irnt	CSA	continuous-30250-both_sexes-irnt	0.0854	0.0541	1.578558225508318	0.0854	0.0541	1.0057	0.0058	0.3046	0.3122	0.1212	0.1249	0.9703763010408327	0.1212	0.1249	1.0022	0.0099	0.1156	0.5337	0.229715	0.0555041	4.138703266965864	0.229715	0.0555041	0.222297	0.0565808	0.222297	0.0565808	3.9288415858383052	0.226088	0.0559886	0.226088	0.0559886	4.038107757650665	TRUE	0.226088	0.0559886	0.226088	0.0559886	4.038107757650665	TRUE	TRUE	TRUE	TRUE	TRUE	TRUE	TRUE	TRUE	3
continuous	30250	both_sexes		irnt	EAS	continuous-30250-both_sexes-irnt	0.0495	0.168	0.29464285714285715	0.0495	0.168	1.038	0.0065	0.9371	0.1596	0.187	0.3589	0.5210365004179437	0.187	0.3589	1.0352	0.0108	0.8682	0.2676	1.48803	0.681694	2.1828415682109568	1.48803	0.681694	0.61233	0.236376	0.61233	0.236376	2.590491420448777	0.625841	0.130124	0.625841	0.130124	4.809573944852603	TRUE	0.625841	0.130124	0.625841	0.130124	4.809573944852603	TRUE	TRUE	TRUE	TRUE	TRUE	TRUE	TRUE	TRUE	3
continuous	30250	both_sexes		irnt	EUR	continuous-30250-both_sexes-irnt	0.189	0.0153	12.352941176470589	0.189	0.0153	1.4109	0.021	0.1978	0.0101	0.208	0.0135	15.407407407407407	0.208	0.0135	1.2169	0.0457	0.1169	0.0247	NA	NA	NA	NA	NA	NA	NA	NA	NA	NA	NA	NA	NA	NA	NA	TRUE	0.208	0.0135	0.208	0.0135	15.407407407407407	TRUE	TRUE	TRUE	TRUE	TRUE	TRUE	TRUE	TRUE	3
continuous	30250	both_sexes		irnt	MID	continuous-30250-both_sexes-irnt	-0.2215	0.2994	-0.739812959251837	-0.2215	0.2994	0.9957	0.0054	NA	NA	-1.0123	0.6725	-1.5052788104089219	-1.0123	0.6725	1.0059	0.0085	NA	NA	0.199533	0.23319	0.8556670526180367	0.199533	0.23319	0.0132183	0.112953	0.0132183	0.112953	0.1170247802183209	0.110158	0.11583	0.110158	0.11583	0.9510316843650177	TRUE	0.110158	0.11583	0.110158	0.11583	0.9510316843650177	TRUE	TRUE	FALSE	TRUE	TRUE	TRUE	TRUE	FALSE	3
continuous	30260	both_sexes		irnt	AFR	continuous-30260-both_sexes-irnt	0.0751	0.1106	0.6790235081374322	0.0751	0.1106	1.01	0.0063	0.654	0.4149	0.0731	0.2186	0.3344007319304666	0.0731	0.2186	1.0136	0.0094	0.8873	0.6128	0.308848	0.106357	2.9038803275759943	0.308848	0.106357	0.335138	0.139224	0.335138	0.139224	2.407185542722519	0.338357	0.11766300000000005	0.338357	0.11766300000000005	2.8756448501228076	TRUE	0.338357	0.11766300000000005	0.338357	0.11766300000000005	2.8756448501228076	TRUE	TRUE	FALSE	TRUE	TRUE	TRUE	TRUE	FALSE	2
continuous	30260	both_sexes		irnt	AMR	continuous-30260-both_sexes-irnt	0.9413	0.3872	2.431043388429752	0.9413	0.3872	0.7112	0.0051	NA	NA	1.4741	0.7649	1.9271800235324879	1.4741	0.7649	0.7074	0.0074	NA	NA	0.00981457	0.596529	0.01645279609205923	0.00981457	0.596529	-0.470951	0.365122	-0.470951	0.365122	-1.2898455858589732	-0.454389	0.377631	-0.454389	0.377631	-1.20326191440851	TRUE	-0.454389	0.377631	-0.454389	0.377631	-1.20326191440851	FALSE	TRUE	FALSE	TRUE	FALSE	TRUE	TRUE	FALSE	2
continuous	30260	both_sexes		irnt	CSA	continuous-30260-both_sexes-irnt	0.1657	0.0652	2.541411042944785	0.1657	0.0652	0.9983	0.0067	NA	NA	0.215	0.1269	1.6942474389282898	0.215	0.1269	0.9956	0.0107	NA	NA	0.312452	0.045614300000000003	6.849869448835124	0.312452	0.045614300000000003	0.305518	0.0399991	0.305518	0.0399991	7.638121857741799	0.31043699999999996	0.0422241	0.31043699999999996	0.0422241	7.3521282869261855	TRUE	0.31043699999999996	0.0422241	0.31043699999999996	0.0422241	7.3521282869261855	TRUE	TRUE	TRUE	TRUE	TRUE	TRUE	TRUE	TRUE	2
continuous	30260	both_sexes		irnt	EAS	continuous-30260-both_sexes-irnt	-0.1192	0.1591	-0.7492143306096795	-0.1192	0.1591	1.0202	0.006	1.4496	0.4321	-0.5086	0.3884	-1.3094747682801235	-0.5086	0.3884	1.0325	0.0115	2.3271	0.8203	0.635609	1.08646	0.585027520571397	0.635609	1.08646	0.149298	0.133874	0.149298	0.133874	1.1152128120471487	0.233392	0.127429	0.233392	0.127429	1.8315454096006405	TRUE	0.233392	0.127429	0.233392	0.127429	1.8315454096006405	TRUE	TRUE	FALSE	TRUE	TRUE	TRUE	TRUE	FALSE	2
continuous	30260	both_sexes		irnt	EUR	continuous-30260-both_sexes-irnt	0.1984	0.0174	11.402298850574713	0.1984	0.0174	1.3802	0.023	0.1888	0.0114	0.1965	0.0172	11.424418604651164	0.1965	0.0172	1.2435	0.0472	0.1328	0.0257	NA	NA	NA	NA	NA	NA	NA	NA	NA	NA	NA	NA	NA	NA	NA	TRUE	0.1965	0.0172	0.1965	0.0172	11.424418604651164	TRUE	TRUE	TRUE	TRUE	TRUE	TRUE	TRUE	TRUE	2
continuous	30260	both_sexes		irnt	MID	continuous-30260-both_sexes-irnt	-5e-4	0.273	-0.0018315018315018315	-5e-4	0.273	1.0073	0.0055	1.0017	0.7618	-0.3881	0.6406	-0.6058382766156729	-0.3881	0.6406	1.0107	0.008	1.4834	1.1062	0.443684	0.20581	2.1557941790972257	0.443684	0.20581	0.522538	0.258435	0.522538	0.258435	2.0219320138526125	0.484654	0.161018	0.484654	0.161018	3.0099367772547168	TRUE	0.484654	0.161018	0.484654	0.161018	3.0099367772547168	TRUE	TRUE	FALSE	TRUE	TRUE	TRUE	TRUE	FALSE	2
continuous	30270	both_sexes		irnt	AFR	continuous-30270-both_sexes-irnt	-0.1082	0.0957	-1.1306165099268548	-0.1082	0.0957	1.0183	0.0058	1.7108	0.5446	-0.1239	0.2002	-0.6188811188811189	-0.1239	0.2002	1.0252	0.0088	2.5361	0.884	0.574154	0.177501	3.2346521991425403	0.574154	0.177501	0.315963	0.0792509	0.315963	0.0792509	3.986869549746438	0.4280350000000001	0.10669	0.4280350000000001	0.10669	4.011950510825758	TRUE	0.4280350000000001	0.10669	0.4280350000000001	0.10669	4.011950510825758	TRUE	TRUE	TRUE	TRUE	TRUE	TRUE	TRUE	TRUE	3
continuous	30270	both_sexes		irnt	AMR	continuous-30270-both_sexes-irnt	0.9282	0.5222	1.7774798927613942	0.9282	0.5222	0.9897	0.0065	NA	NA	1.5885	1.0296	1.5428321678321677	1.5885	1.0296	0.9826	0.0097	NA	NA	-0.477454	0.386697	-1.2346979676594336	-0.477454	0.386697	0.104202	0.349575	0.104202	0.349575	0.2980819566616606	-0.189549	0.328111	-0.189549	0.328111	-0.5776977912962382	TRUE	-0.189549	0.328111	-0.189549	0.328111	-0.5776977912962382	FALSE	TRUE	FALSE	TRUE	TRUE	TRUE	TRUE	FALSE	3
continuous	30270	both_sexes		irnt	CSA	continuous-30270-both_sexes-irnt	0.1891	0.0555	3.407207207207207	0.1891	0.0555	0.9954	0.0064	NA	NA	0.087	0.1208	0.7201986754966887	0.087	0.1208	1.0022	0.0098	0.0969	0.4265	0.28518	0.0369439	7.719271652424351	0.28518	0.0369439	0.309118	0.0450815	0.309118	0.0450815	6.856870334838016	0.30589	0.0424589	0.30589	0.0424589	7.204378822814533	TRUE	0.30589	0.0424589	0.30589	0.0424589	7.204378822814533	TRUE	TRUE	TRUE	TRUE	TRUE	TRUE	TRUE	TRUE	3
continuous	30270	both_sexes		irnt	EAS	continuous-30270-both_sexes-irnt	4e-4	0.1629	0.0024554941682013508	4e-4	0.1629	1.018	0.0065	0.9988	0.359	-0.6578	0.3652	-1.8012048192771084	-0.6578	0.3652	1.0369	0.0103	2.0432	0.5728	0.235147	0.115124	2.04255411556235	0.235147	0.115124	0.0475221	0.348313	0.0475221	0.348313	0.1364350454906937	0.0282337	0.133987	0.0282337	0.133987	0.21071969668699203	TRUE	0.0282337	0.133987	0.0282337	0.133987	0.21071969668699203	TRUE	TRUE	FALSE	TRUE	TRUE	TRUE	TRUE	FALSE	3
continuous	30270	both_sexes		irnt	EUR	continuous-30270-both_sexes-irnt	0.1972	0.0165	11.95151515151515	0.1972	0.0165	1.4302	0.021	0.209	0.0102	0.2056	0.0156	13.17948717948718	0.2056	0.0156	1.2498	0.0476	0.133	0.0254	NA	NA	NA	NA	NA	NA	NA	NA	NA	NA	NA	NA	NA	NA	NA	TRUE	0.2056	0.0156	0.2056	0.0156	13.17948717948718	TRUE	TRUE	TRUE	TRUE	TRUE	TRUE	TRUE	TRUE	3
continuous	30270	both_sexes		irnt	MID	continuous-30270-both_sexes-irnt	-0.1091	0.2687	-0.40602902865649426	-0.1091	0.2687	1.0102	0.0059	1.3743	0.7998	-0.948	0.592	-1.6013513513513513	-0.948	0.592	1.019	0.0083	2.566	1.1254	0.41372	0.294	1.4072108843537414	0.41372	0.294	0.193237	0.109443	0.193237	0.109443	1.7656405617536068	0.309454	0.119507	0.309454	0.119507	2.5894215401608274	TRUE	0.309454	0.119507	0.309454	0.119507	2.5894215401608274	TRUE	TRUE	FALSE	TRUE	TRUE	TRUE	TRUE	FALSE	3
continuous	30280	both_sexes		irnt	AFR	continuous-30280-both_sexes-irnt	0.2446	0.1237	1.9773645917542442	0.2446	0.1237	0.9994	0.0064	NA	NA	0.3672	0.2384	1.540268456375839	0.3672	0.2384	0.996	0.0095	NA	NA	0.141723	0.100388	1.4117524006853406	0.141723	0.100388	0.280229	0.141841	0.280229	0.141841	1.9756558399898478	0.220063	0.104457	0.220063	0.104457	2.106732914022038	TRUE	0.220063	0.104457	0.220063	0.104457	2.106732914022038	TRUE	TRUE	FALSE	TRUE	TRUE	TRUE	TRUE	FALSE	2
continuous	30280	both_sexes		irnt	AMR	continuous-30280-both_sexes-irnt	0.3345	0.5114	0.654086820492765	0.3345	0.5114	0.999	0.0067	NA	NA	-0.2168	0.9829	-0.2205717773934276	-0.2168	0.9829	1.0048	0.0097	0.9531	1.9298	-0.114159	0.59546	-0.19171564840627414	-0.114159	0.59546	0.294142	0.52777	0.294142	0.52777	0.5573298974932263	0.14062	0.203291	0.14062	0.203291	0.6917177838664771	TRUE	0.14062	0.203291	0.14062	0.203291	0.6917177838664771	FALSE	TRUE	FALSE	TRUE	TRUE	TRUE	TRUE	FALSE	2
continuous	30280	both_sexes		irnt	CSA	continuous-30280-both_sexes-irnt	0.0039	0.05	0.07799999999999999	0.0039	0.05	1.012	0.0057	0.9542	0.4557	0.0947	0.116	0.8163793103448276	0.0947	0.116	1.006	0.0091	0.4756	0.728	0.311039	0.0504243	6.168434663445998	0.311039	0.0504243	0.33675	0.0545056	0.33675	0.0545056	6.178264251746609	0.305025	0.0511583	0.305025	0.0511583	5.962375606695297	TRUE	0.305025	0.0511583	0.305025	0.0511583	5.962375606695297	TRUE	TRUE	TRUE	TRUE	TRUE	TRUE	TRUE	TRUE	2
continuous	30280	both_sexes		irnt	EAS	continuous-30280-both_sexes-irnt	0.4985	0.1845	2.7018970189701896	0.4985	0.1845	1.0041	0.0069	0.1387	0.2346	0.195	0.4052	0.48124383020730505	0.195	0.4052	1.0128	0.0122	0.4337	0.4129	0.0446762	0.137829	0.32414223421776256	0.0446762	0.137829	-0.152657	0.247989	-0.152657	0.247989	-0.6155797232941783	0.299469	0.121188	0.299469	0.121188	2.4711110010892163	TRUE	0.299469	0.121188	0.299469	0.121188	2.4711110010892163	TRUE	TRUE	FALSE	TRUE	TRUE	TRUE	TRUE	FALSE	2
continuous	30280	both_sexes		irnt	EUR	continuous-30280-both_sexes-irnt	0.1295	0.011	11.772727272727273	0.1295	0.011	1.273	0.0182	0.2047	0.0136	0.1452	0.0117	12.410256410256409	0.1452	0.0117	1.167	0.0318	0.1294	0.0246	NA	NA	NA	NA	NA	NA	NA	NA	NA	NA	NA	NA	NA	NA	NA	TRUE	0.1452	0.0117	0.1452	0.0117	12.410256410256409	TRUE	TRUE	TRUE	TRUE	TRUE	TRUE	TRUE	TRUE	2
continuous	30280	both_sexes		irnt	MID	continuous-30280-both_sexes-irnt	1.0166	0.2955	3.4402707275803723	1.0166	0.2955	0.9841	0.0056	NA	NA	0.88	0.6805	1.2931667891256429	0.88	0.6805	0.9846	0.0089	NA	NA	0.373243	0.183426	2.0348423887562284	0.373243	0.183426	0.239308	0.13015	0.239308	0.13015	1.8387091817134078	0.29548800000000003	0.08636369999999999	0.29548800000000003	0.08636369999999999	3.4214374789408057	TRUE	0.29548800000000003	0.08636369999999999	0.29548800000000003	0.08636369999999999	3.4214374789408057	TRUE	TRUE	FALSE	TRUE	TRUE	TRUE	TRUE	FALSE	2
continuous	30290	both_sexes		irnt	AFR	continuous-30290-both_sexes-irnt	0.2758	0.2017	1.36737729300942	0.2758	0.2017	1.0011	0.0077	0.0534	0.3728	0.3196	0.3291	0.9711333941051352	0.3196	0.3291	1.0035	0.0132	0.1699	0.6419	0.331847	0.118138	2.8089776363236214	0.331847	0.118138	0.27436	0.0888601	0.27436	0.0888601	3.0875499802498534	0.286091	0.08398810000000001	0.286091	0.08398810000000001	3.4063278012004075	TRUE	0.286091	0.08398810000000001	0.286091	0.08398810000000001	3.4063278012004075	TRUE	TRUE	FALSE	TRUE	TRUE	TRUE	TRUE	FALSE	2
continuous	30290	both_sexes		irnt	CSA	continuous-30290-both_sexes-irnt	0.1167	0.0535	2.1813084112149532	0.1167	0.0535	1.0084	0.0057	0.3254	0.2219	0.1316	0.1141	1.1533742331288344	0.1316	0.1141	1.0068	0.009	0.2653	0.3502	0.280869	0.0556458	5.047442933698499	0.280869	0.0556458	0.239593	0.0574477	0.239593	0.0574477	4.1706282409913715	0.234782	0.04708809999999999	0.234782	0.04708809999999999	4.9860155750603665	TRUE	0.234782	0.04708809999999999	0.234782	0.04708809999999999	4.9860155750603665	TRUE	TRUE	TRUE	TRUE	TRUE	TRUE	TRUE	TRUE	2
continuous	30290	both_sexes		irnt	EAS	continuous-30290-both_sexes-irnt	0.3315	0.1581	2.0967741935483875	0.3315	0.1581	1.0214	0.0058	0.5557	0.152	0.2385	0.3594	0.6636060100166945	0.2385	0.3594	1.0255	0.0107	0.6632	0.2792	0.392614	0.146539	2.6792457980469364	0.392614	0.146539	0.651307	0.282429	0.651307	0.282429	2.3060910883797345	0.414648	0.107325	0.414648	0.107325	3.8634800838574423	TRUE	0.414648	0.107325	0.414648	0.107325	3.8634800838574423	TRUE	TRUE	FALSE	TRUE	TRUE	TRUE	TRUE	FALSE	2
continuous	30290	both_sexes		irnt	EUR	continuous-30290-both_sexes-irnt	0.2018	0.0152	13.276315789473685	0.2018	0.0152	1.4044	0.0218	0.1883	0.0102	0.2232	0.015	14.88	0.2232	0.015	1.2219	0.0451	0.1138	0.0231	NA	NA	NA	NA	NA	NA	NA	NA	NA	NA	NA	NA	NA	NA	NA	TRUE	0.2232	0.015	0.2232	0.015	14.88	TRUE	TRUE	TRUE	TRUE	TRUE	TRUE	TRUE	TRUE	2
continuous	30290	both_sexes		irnt	MID	continuous-30290-both_sexes-irnt	0.3532	0.3028	1.166446499339498	0.3532	0.3028	0.9918	0.0054	NA	NA	0.153	0.6774	0.22586359610274578	0.153	0.6774	0.995	0.0084	NA	NA	0.27258	0.158045	1.7246986617735456	0.27258	0.158045	1.74103	1.18754	1.74103	1.18754	1.4660811425299358	0.269856	0.0930064	0.269856	0.0930064	2.9014777477678955	TRUE	0.269856	0.0930064	0.269856	0.0930064	2.9014777477678955	TRUE	TRUE	FALSE	TRUE	TRUE	TRUE	TRUE	FALSE	2
continuous	30300	both_sexes		irnt	AFR	continuous-30300-both_sexes-irnt	0.2733	0.2133	1.2812939521800282	0.2733	0.2133	1.0006	0.0081	0.0279	0.403	0.1812	0.3419	0.5299795261772449	0.1812	0.3419	1.0089	0.0139	0.4439	0.6946	0.36476	0.0922677	3.9532794249775383	0.36476	0.0922677	0.354812	0.0837221	0.354812	0.0837221	4.237973008321578	0.411925	0.10006	0.411925	0.10006	4.116779932040775	TRUE	0.411925	0.10006	0.411925	0.10006	4.116779932040775	TRUE	TRUE	TRUE	TRUE	TRUE	TRUE	TRUE	TRUE	3
continuous	30300	both_sexes		irnt	CSA	continuous-30300-both_sexes-irnt	0.0871	0.0533	1.6341463414634145	0.0871	0.0533	1.0099	0.0058	0.431	0.2541	0.1245	0.1208	1.0306291390728477	0.1245	0.1208	1.0069	0.0096	0.3018	0.4208	0.265238	0.0521627	5.084821146144659	0.265238	0.0521627	0.246188	0.0476385	0.246188	0.0476385	5.167836938610577	0.241862	0.04918439999999999	0.241862	0.04918439999999999	4.917453501516742	TRUE	0.241862	0.04918439999999999	0.241862	0.04918439999999999	4.917453501516742	TRUE	TRUE	TRUE	TRUE	TRUE	TRUE	TRUE	TRUE	3
continuous	30300	both_sexes		irnt	EAS	continuous-30300-both_sexes-irnt	0.2749	0.1588	1.7311083123425692	0.2749	0.1588	1.0249	0.006	0.6385	0.1539	0.1721	0.3573	0.4816680660509376	0.1721	0.3573	1.0292	0.0108	0.7484	0.278	0.774306	0.217745	3.556021952283635	0.774306	0.217745	0.653502	0.27604	0.653502	0.27604	2.367417765541226	0.425666	0.119035	0.425666	0.119035	3.5759734531860374	TRUE	0.425666	0.119035	0.425666	0.119035	3.5759734531860374	TRUE	TRUE	FALSE	TRUE	TRUE	TRUE	TRUE	FALSE	3
continuous	30300	both_sexes		irnt	EUR	continuous-30300-both_sexes-irnt	0.2002	0.0149	13.436241610738254	0.2002	0.0149	1.4231	0.0219	0.1948	0.0101	0.2249	0.0142	15.838028169014082	0.2249	0.0142	1.226	0.0431	0.1149	0.0219	NA	NA	NA	NA	NA	NA	NA	NA	NA	NA	NA	NA	NA	NA	NA	TRUE	0.2249	0.0142	0.2249	0.0142	15.838028169014082	TRUE	TRUE	TRUE	TRUE	TRUE	TRUE	TRUE	TRUE	3
continuous	30300	both_sexes		irnt	MID	continuous-30300-both_sexes-irnt	0.401	0.3074	1.3044892648015616	0.401	0.3074	0.9919	0.0055	NA	NA	0.1847	0.7113	0.259665401377759	0.1847	0.7113	0.9948	0.0087	NA	NA	0.429033	0.230552	1.8608947222318608	0.429033	0.230552	0.301364	0.154203	0.301364	0.154203	1.9543329247809706	0.229329	0.129754	0.229329	0.129754	1.7674137213496308	TRUE	0.229329	0.129754	0.229329	0.129754	1.7674137213496308	TRUE	TRUE	FALSE	TRUE	TRUE	TRUE	TRUE	FALSE	3
continuous	30500	both_sexes		irnt	AFR	continuous-30500-both_sexes-irnt	-0.0021	0.2069	-0.01014983083615273	-0.0021	0.2069	0.9975	0.0066	NA	NA	0.3557	0.3939	0.9030210713379031	0.3557	0.3939	0.9921	0.0084	NA	NA	-0.636884	0.2984	-2.134329758713137	-0.636884	0.2984	-1.12046	1.15003	-1.12046	1.15003	-0.9742876272792883	-0.231723	0.169475	-0.231723	0.169475	-1.3672990116536363	TRUE	-0.231723	0.169475	-0.231723	0.169475	-1.3672990116536363	TRUE	TRUE	FALSE	TRUE	TRUE	TRUE	FALSE	FALSE	0
continuous	30500	both_sexes		irnt	AMR	continuous-30500-both_sexes-irnt	0.9739	1.4429	0.6749601496985238	0.9739	1.4429	1.0039	0.0074	0.3891	0.7341	-2.2064	2.7747	-0.7951850650520776	-2.2064	2.7747	1.0142	0.01	1.4103	0.9899	0.143948	0.50977	0.2823783274810209	0.143948	0.50977	-6.90075e-4	0.300979	-6.90075e-4	0.300979	-0.00229276793397546	0.618513	5.95455	0.618513	5.95455	0.10387233292188326	TRUE	0.618513	5.95455	0.618513	5.95455	0.10387233292188326	FALSE	TRUE	FALSE	TRUE	TRUE	TRUE	FALSE	FALSE	0
continuous	30500	both_sexes		irnt	CSA	continuous-30500-both_sexes-irnt	0.2584	0.1146	2.254799301919721	0.2584	0.1146	0.9027	0.0051	NA	NA	0.1761	0.257	0.6852140077821012	0.1761	0.257	0.9056	0.0076	NA	NA	0.185928	0.194911	0.9539122984336441	0.185928	0.194911	0.256627	0.0981706	0.256627	0.0981706	2.614092202757241	0.19982	0.0939782	0.19982	0.0939782	2.1262377870612545	TRUE	0.19982	0.0939782	0.19982	0.0939782	2.1262377870612545	TRUE	TRUE	FALSE	TRUE	TRUE	TRUE	FALSE	FALSE	0
continuous	30500	both_sexes		irnt	EAS	continuous-30500-both_sexes-irnt	0.2874	0.4958	0.5796692214602662	0.2874	0.4958	1.0027	0.0064	0.3595	0.8529	0.6179	1.1808	0.5232892953929539	0.6179	1.1808	1.0006	0.0114	0.0861	1.5216	0.323097	0.321009	1.0065044905283032	0.323097	0.321009	0.0211042	0.34997	0.0211042	0.34997	0.060302883104266077	1.05627	0.476023	1.05627	0.476023	2.2189474038019172	TRUE	1.05627	0.476023	1.05627	0.476023	2.2189474038019172	TRUE	TRUE	FALSE	TRUE	TRUE	TRUE	FALSE	FALSE	0
continuous	30500	both_sexes		irnt	EUR	continuous-30500-both_sexes-irnt	0.022	0.0046	4.782608695652174	0.022	0.0046	1.037	0.0081	0.3864	0.0842	0.0362	0.008	4.525	0.0362	0.008	1.0169	0.0113	0.1765	0.1184	NA	NA	NA	NA	NA	NA	NA	NA	NA	NA	NA	NA	NA	NA	NA	TRUE	0.0362	0.008	0.0362	0.008	4.525	TRUE	TRUE	TRUE	TRUE	TRUE	TRUE	FALSE	FALSE	0
continuous	30500	both_sexes		irnt	MID	continuous-30500-both_sexes-irnt	0.5277	0.3757	1.4045781208410966	0.5277	0.3757	0.5477	0.003	NA	NA	0.4872	0.803	0.6067247820672478	0.4872	0.803	0.5481	0.0045	NA	NA	0.798399	0.914529	0.8730166019885646	0.798399	0.914529	0.0994271	0.329459	0.0994271	0.329459	0.30178899347111476	-0.0686247	0.207321	-0.0686247	0.207321	-0.33100698916173465	TRUE	-0.0686247	0.207321	-0.0686247	0.207321	-0.33100698916173465	TRUE	TRUE	FALSE	TRUE	FALSE	TRUE	FALSE	FALSE	0
continuous	30510	both_sexes		irnt	AFR	continuous-30510-both_sexes-irnt	0.1065	0.1107	0.9620596205962059	0.1065	0.1107	1.0046	0.0058	0.3669	0.4639	-0.153	0.1973	-0.7754688291941206	-0.153	0.1973	1.0141	0.0091	1.1303	0.7306	0.120512	0.0782324	1.5404359319156768	0.120512	0.0782324	0.153696	0.148036	0.153696	0.148036	1.0382339430949228	0.163297	0.0969778	0.163297	0.0969778	1.6838596049817587	TRUE	0.163297	0.0969778	0.163297	0.0969778	1.6838596049817587	TRUE	TRUE	FALSE	TRUE	TRUE	TRUE	TRUE	FALSE	2
continuous	30510	both_sexes		irnt	AMR	continuous-30510-both_sexes-irnt	0.1824	0.4883	0.3735408560311284	0.1824	0.4883	0.9994	0.007	NA	NA	-1.0602	1.0191	-1.0403297026788345	-1.0602	1.0191	1.0094	0.0105	3.4769	3.8649	-0.413176	1.40957	-0.2931220159339373	-0.413176	1.40957	0.137604	0.572367	0.137604	0.572367	0.24041218309231666	0.265898	0.244076	0.265898	0.244076	1.0894065782788969	TRUE	0.265898	0.244076	0.265898	0.244076	1.0894065782788969	FALSE	TRUE	FALSE	TRUE	TRUE	TRUE	TRUE	FALSE	2
continuous	30510	both_sexes		irnt	CSA	continuous-30510-both_sexes-irnt	0.0439	0.0531	0.8267419962335216	0.0439	0.0531	1.0086	0.0061	0.5646	0.4036	0.1093	0.1177	0.9286321155480034	0.1093	0.1177	1.0032	0.0099	0.213	0.6526	0.219418	0.0495981	4.423919464656913	0.219418	0.0495981	0.202829	0.044996800000000003	0.202829	0.044996800000000003	4.5076316538064924	0.21753000000000008	0.0469064	0.21753000000000008	0.0469064	4.637533470912286	TRUE	0.21753000000000008	0.0469064	0.21753000000000008	0.0469064	4.637533470912286	TRUE	TRUE	TRUE	TRUE	TRUE	TRUE	TRUE	TRUE	2
continuous	30510	both_sexes		irnt	EAS	continuous-30510-both_sexes-irnt	-0.003	0.1481	-0.02025658338960162	-0.003	0.1481	1	0.0067	NA	NA	0.2062	0.3931	0.5245484609514118	0.2062	0.3931	0.9952	0.0114	NA	NA	0.0632676	0.192207	0.329163870202438	0.0632676	0.192207	0.117762	0.0671318	0.117762	0.0671318	1.7541910093279192	0.0774308	0.113344	0.0774308	0.113344	0.6831486448334274	TRUE	0.0774308	0.113344	0.0774308	0.113344	0.6831486448334274	TRUE	TRUE	FALSE	TRUE	TRUE	TRUE	TRUE	FALSE	2
continuous	30510	both_sexes		irnt	EUR	continuous-30510-both_sexes-irnt	0.0595	0.0027	22.037037037037035	0.0595	0.0027	1.0965	0.0108	0.1676	0.0188	0.0705	0.0036	19.583333333333332	0.0705	0.0036	1.0412	0.0132	0.0716	0.0229	NA	NA	NA	NA	NA	NA	NA	NA	NA	NA	NA	NA	NA	NA	NA	TRUE	0.0705	0.0036	0.0705	0.0036	19.583333333333332	TRUE	TRUE	TRUE	TRUE	TRUE	TRUE	TRUE	TRUE	2
continuous	30510	both_sexes		irnt	MID	continuous-30510-both_sexes-irnt	0.2814	0.2862	0.9832285115303983	0.2814	0.2862	1.0047	0.0059	0.397	0.4998	0.0165	0.7231	0.022818420688701428	0.0165	0.7231	1.0093	0.0095	0.7916	0.8065	0.364819	0.156538	2.3305459377275803	0.364819	0.156538	0.229963	0.0648234	0.229963	0.0648234	3.5475306756510765	0.260682	0.0984326	0.260682	0.0984326	2.6483299232164956	TRUE	0.260682	0.0984326	0.260682	0.0984326	2.6483299232164956	TRUE	TRUE	FALSE	TRUE	TRUE	TRUE	TRUE	FALSE	2
continuous	30520	both_sexes		irnt	AFR	continuous-30520-both_sexes-irnt	0.0738	0.1167	0.6323907455012854	0.0738	0.1167	1.0112	0.0061	0.6677	0.3649	-0.2168	0.2082	-1.0413064361191162	-0.2168	0.2082	1.0209	0.0096	1.2417	0.5692	0.268112	0.107293	2.4988769071607657	0.268112	0.107293	0.264697	0.10076	0.264697	0.10076	2.627004763795157	0.287729	0.108923	0.287729	0.108923	2.641581667783664	TRUE	0.287729	0.108923	0.287729	0.108923	2.641581667783664	TRUE	TRUE	FALSE	TRUE	TRUE	TRUE	TRUE	FALSE	2
continuous	30520	both_sexes		irnt	AMR	continuous-30520-both_sexes-irnt	0.0514	0.4679	0.10985253259243428	0.0514	0.4679	1.0002	0.0068	0.1929	5.8309	-1.8474	1.0265	-1.7997077447637604	-1.8474	1.0265	1.017	0.0108	14.4835	9.1956	0.259672	0.226245	1.1477469115339567	0.259672	0.226245	1.83458	112.079	1.83458	112.079	0.016368632839336542	-0.08293239999999999	0.36519	-0.08293239999999999	0.36519	-0.22709384156192663	TRUE	-0.08293239999999999	0.36519	-0.08293239999999999	0.36519	-0.22709384156192663	FALSE	TRUE	FALSE	TRUE	TRUE	TRUE	TRUE	FALSE	2
