## Supplementary Dataset 3 for "Pan-UK Biobank GWAS improves discovery, analysis of genetic architecture, and resolution into ancestry-enriched effects" (part 6 of 9)

trait_type	phenocode	pheno_sex	coding	modifier	ancestry	phenotype_id	estimates.ldsc.h2_liability	estimates.ldsc.h2_liability_se	estimates.ldsc.h2_z	estimates.ldsc.h2_observed	estimates.ldsc.h2_observed_se	estimates.ldsc.intercept	estimates.ldsc.intercept_se	estimates.ldsc.ratio	estimates.ldsc.ratio_se	estimates.sldsc_25bin.h2_liability	estimates.sldsc_25bin.h2_liability_se	estimates.sldsc_25bin.h2_z	estimates.sldsc_25bin.h2_observed	estimates.sldsc_25bin.h2_observed_se	estimates.sldsc_25bin.intercept	estimates.sldsc_25bin.intercept_se	estimates.sldsc_25bin.ratio	estimates.sldsc_25bin.ratio_se	estimates.rhemc_25bin.h2_liability	estimates.rhemc_25bin.h2_liability_se	estimates.rhemc_25bin.h2_z	estimates.rhemc_25bin.h2_observed	estimates.rhemc_25bin.h2_observed_se	estimates.rhemc_8bin.h2_liability	estimates.rhemc_8bin.h2_liability_se	estimates.rhemc_8bin.h2_observed	estimates.rhemc_8bin.h2_observed_se	estimates.rhemc_8bin.h2_z	estimates.rhemc_25bin_50rv.h2_observed	estimates.rhemc_25bin_50rv.h2_observed_se	estimates.rhemc_25bin_50rv.h2_liability	estimates.rhemc_25bin_50rv.h2_liability_se	estimates.rhemc_25bin_50rv.h2_z	qcflags.GWAS_run	estimates.final.h2_observed	estimates.final.h2_observed_se	estimates.final.h2_liability	estimates.final.h2_liability_se	estimates.final.h2_z	qcflags.ancestry_reasonable_n	qcflags.defined_h2	qcflags.significant_z	qcflags.in_bounds_h2	qcflags.normal_lambda	qcflags.normal_ratio	qcflags.EUR_plus_1	qcflags.pass_all	N_ancestry_QC_pass
continuous	30520	both_sexes		irnt	CSA	continuous-30520-both_sexes-irnt	0.0278	0.054	0.5148148148148148	0.0278	0.054	1.0049	0.0062	0.5377	0.6734	-0.0083	0.1239	-0.06698950766747377	-0.0083	0.1239	1.0076	0.0103	0.8333	1.1235	0.181021	0.0410328	4.411617047825154	0.181021	0.0410328	0.239878	0.0419375	0.239878	0.0419375	5.7198926974664674	0.18697	0.04238869999999999	0.18697	0.04238869999999999	4.410845343216471	TRUE	0.18697	0.04238869999999999	0.18697	0.04238869999999999	4.410845343216471	TRUE	TRUE	TRUE	TRUE	TRUE	TRUE	TRUE	TRUE	2
continuous	30520	both_sexes		irnt	EAS	continuous-30520-both_sexes-irnt	0.1186	0.1612	0.7357320099255582	0.1186	0.1612	1.0008	0.0067	0.1141	0.9709	0.6045	0.4057	1.4900172541286665	0.6045	0.4057	0.9875	0.012	NA	NA	0.484366	0.436167	1.1105058383600777	0.484366	0.436167	0.486748	0.366495	0.486748	0.366495	1.3281163453798823	0.20856	0.119489	0.20856	0.119489	1.7454326339663064	TRUE	0.20856	0.119489	0.20856	0.119489	1.7454326339663064	TRUE	TRUE	FALSE	TRUE	TRUE	TRUE	TRUE	FALSE	2
continuous	30520	both_sexes		irnt	EUR	continuous-30520-both_sexes-irnt	0.0401	0.0023	17.434782608695652	0.0401	0.0023	1.0504	0.0102	0.1302	0.0264	0.0468	0.0034	13.764705882352942	0.0468	0.0034	1.0157	0.0155	0.0405	0.0401	NA	NA	NA	NA	NA	NA	NA	NA	NA	NA	NA	NA	NA	NA	NA	TRUE	0.0468	0.0034	0.0468	0.0034	13.764705882352942	TRUE	TRUE	TRUE	TRUE	TRUE	TRUE	TRUE	TRUE	2
continuous	30520	both_sexes		irnt	MID	continuous-30520-both_sexes-irnt	0.3082	0.2672	1.153443113772455	0.3082	0.2672	1.0002	0.0057	0.0223	0.7214	0.8679	0.6863	1.2646073145854582	0.8679	0.6863	0.995	0.0086	NA	NA	0.409625	0.131598	3.112699281144091	0.409625	0.131598	0.474788	0.152181	0.474788	0.152181	3.1198901308310494	0.460031	0.138371	0.460031	0.138371	3.3246200432171484	TRUE	0.460031	0.138371	0.460031	0.138371	3.3246200432171484	TRUE	TRUE	FALSE	TRUE	TRUE	TRUE	TRUE	FALSE	2
continuous	30530	both_sexes		irnt	AFR	continuous-30530-both_sexes-irnt	0.1656	0.1182	1.401015228426396	0.1656	0.1182	1.0001	0.0055	0.005	0.4456	0.0017	0.2061	0.008248423095584666	0.0017	0.2061	1.0071	0.0096	0.5751	0.7757	0.219482	0.102015	2.1514679213841106	0.219482	0.102015	0.274191	0.114261	0.274191	0.114261	2.3996901830020745	0.254726	0.103689	0.254726	0.103689	2.456634744283386	TRUE	0.254726	0.103689	0.254726	0.103689	2.456634744283386	TRUE	TRUE	FALSE	TRUE	TRUE	TRUE	TRUE	FALSE	3
continuous	30530	both_sexes		irnt	AMR	continuous-30530-both_sexes-irnt	0.8598	0.5064	1.6978672985781993	0.8598	0.5064	0.9886	0.0069	NA	NA	-0.7069	0.9755	-0.7246540235776524	-0.7069	0.9755	1.0006	0.0098	0.1683	2.6462	-1.25007	3.04938	-0.4099423489365051	-1.25007	3.04938	0.0557225	0.15402	0.0557225	0.15402	0.36178743020386966	0.0476298	0.177337	0.0476298	0.177337	0.2685835443252113	TRUE	0.0476298	0.177337	0.0476298	0.177337	0.2685835443252113	FALSE	TRUE	FALSE	TRUE	TRUE	TRUE	TRUE	FALSE	3
continuous	30530	both_sexes		irnt	CSA	continuous-30530-both_sexes-irnt	0.1053	0.0482	2.1846473029045645	0.1053	0.0482	0.9961	0.0058	NA	NA	0.0354	0.0986	0.359026369168357	0.0354	0.0986	1.0005	0.0081	0.0442	0.6717	0.192868	0.0431777	4.466842837853799	0.192868	0.0431777	0.172742	0.0466124	0.172742	0.0466124	3.705923745612756	0.181824	0.04255109999999999	0.181824	0.04255109999999999	4.273074021588163	TRUE	0.181824	0.04255109999999999	0.181824	0.04255109999999999	4.273074021588163	TRUE	TRUE	TRUE	TRUE	TRUE	TRUE	TRUE	TRUE	3
continuous	30530	both_sexes		irnt	EAS	continuous-30530-both_sexes-irnt	0.2175	0.1775	1.2253521126760565	0.2175	0.1775	1.0099	0.0064	0.4655	0.3003	0.16	0.3957	0.40434672731867577	0.16	0.3957	1.0105	0.0117	0.4966	0.5534	0.409751	0.131229	3.1224119668670793	0.409751	0.131229	0.323704	0.15118500000000001	0.323704	0.15118500000000001	2.141111882792605	0.269358	0.116463	0.269358	0.116463	2.3128203807217744	TRUE	0.269358	0.116463	0.269358	0.116463	2.3128203807217744	TRUE	TRUE	FALSE	TRUE	TRUE	TRUE	TRUE	FALSE	3
continuous	30530	both_sexes		irnt	EUR	continuous-30530-both_sexes-irnt	0.0663	0.0029	22.862068965517242	0.0663	0.0029	1.0954	0.0103	0.1496	0.0162	0.0772	0.0038	20.315789473684212	0.0772	0.0038	1.0368	0.0136	0.0577	0.0214	NA	NA	NA	NA	NA	NA	NA	NA	NA	NA	NA	NA	NA	NA	NA	TRUE	0.0772	0.0038	0.0772	0.0038	20.315789473684212	TRUE	TRUE	TRUE	TRUE	TRUE	TRUE	TRUE	TRUE	3
continuous	30530	both_sexes		irnt	MID	continuous-30530-both_sexes-irnt	0.3621	0.3098	1.168818592640413	0.3621	0.3098	1.0025	0.0057	0.2151	0.4955	0.01	0.6192	0.016149870801033594	0.01	0.6192	1.0049	0.0083	0.4279	0.7183	0.425371	0.145777	2.9179568793431065	0.425371	0.145777	0.502459	0.19211	0.502459	0.19211	2.61547550882307	0.50658	0.0938936	0.50658	0.0938936	5.3952559066858665	TRUE	0.50658	0.0938936	0.50658	0.0938936	5.3952559066858665	TRUE	TRUE	TRUE	TRUE	TRUE	TRUE	TRUE	TRUE	3
continuous	3062	both_sexes		irnt	AFR	continuous-3062-both_sexes-irnt	0.0247	0.1021	0.24191968658178256	0.0247	0.1021	1.0108	0.006	0.8654	0.4782	0.06	0.1985	0.30226700251889166	0.06	0.1985	1.0139	0.0088	1.1121	0.705	0.450803	0.106734	4.223611969943973	0.450803	0.106734	0.450576	0.104432	0.450576	0.104432	4.31453960471886	0.498771	0.100718	0.498771	0.100718	4.952153537600032	TRUE	0.498771	0.100718	0.498771	0.100718	4.952153537600032	TRUE	TRUE	TRUE	TRUE	TRUE	TRUE	TRUE	TRUE	4
continuous	3062	both_sexes		irnt	CSA	continuous-3062-both_sexes-irnt	0.1311	0.053900000000000003	2.432282003710575	0.1311	0.053900000000000003	1.0087	0.006	0.3167	0.22	0.1579	0.1085	1.455299539170507	0.1579	0.1085	1.0056	0.0085	0.2051	0.3089	0.272985	0.050165	5.441742250573109	0.272985	0.050165	0.239197	0.0486252	0.239197	0.0486252	4.919198275791153	0.283684	0.05002219999999999	0.283684	0.05002219999999999	5.671162004070194	TRUE	0.283684	0.05002219999999999	0.283684	0.05002219999999999	5.671162004070194	TRUE	TRUE	TRUE	TRUE	TRUE	TRUE	TRUE	TRUE	4
continuous	3062	both_sexes		irnt	EAS	continuous-3062-both_sexes-irnt	0.3004	0.1719	1.7475276323443862	0.3004	0.1719	1.0252	0.0071	0.6177	0.1741	-0.1313	0.3675	-0.3572789115646259	-0.1313	0.3675	1.0364	0.0112	0.8937	0.2739	0.610232	0.207819	2.9363628927095213	0.610232	0.207819	0.400165	0.0918812	0.400165	0.0918812	4.355243510097822	0.406575	0.142826	0.406575	0.142826	2.846645568733984	TRUE	0.406575	0.142826	0.406575	0.142826	2.846645568733984	TRUE	TRUE	FALSE	TRUE	TRUE	TRUE	TRUE	FALSE	4
continuous	3062	both_sexes		irnt	EUR	continuous-3062-both_sexes-irnt	0.198	0.0083	23.85542168674699	0.198	0.0083	1.3078	0.0209	0.1621	0.011	0.2226	0.01	22.259999999999998	0.2226	0.01	1.1647	0.033	0.0869	0.0174	NA	NA	NA	NA	NA	NA	NA	NA	NA	NA	NA	NA	NA	NA	NA	TRUE	0.2226	0.01	0.2226	0.01	22.259999999999998	TRUE	TRUE	TRUE	TRUE	TRUE	TRUE	TRUE	TRUE	4
continuous	3062	both_sexes		irnt	MID	continuous-3062-both_sexes-irnt	0.8142	0.3294	2.471766848816029	0.8142	0.3294	1.0056	0.0056	0.2222	0.2238	0.3918	0.7418	0.5281747101644648	0.3918	0.7418	1.0082	0.0091	0.3278	0.3622	0.638765	0.199079	3.208600605789661	0.638765	0.199079	0.809053	0.189105	0.809053	0.189105	4.2783268554506755	0.5802350000000001	0.114707	0.5802350000000001	0.114707	5.058409687290227	TRUE	0.5802350000000001	0.114707	0.5802350000000001	0.114707	5.058409687290227	TRUE	TRUE	TRUE	TRUE	TRUE	TRUE	TRUE	TRUE	4
continuous	3063	both_sexes		irnt	AFR	continuous-3063-both_sexes-irnt	0.1995	0.0998	1.9989979959919841	0.1995	0.0998	1.0028	0.0058	0.1707	0.3534	0.3047	0.2025	1.5046913580246914	0.3047	0.2025	1.0023	0.0085	0.1411	0.52	0.436379	0.127679	3.417782094158006	0.436379	0.127679	0.34078	0.0839055	0.34078	0.0839055	4.061473920064835	0.445116	0.101385	0.445116	0.101385	4.390353602603936	TRUE	0.445116	0.101385	0.445116	0.101385	4.390353602603936	TRUE	TRUE	TRUE	TRUE	TRUE	TRUE	TRUE	TRUE	4
continuous	3063	both_sexes		irnt	CSA	continuous-3063-both_sexes-irnt	0.1067	0.0596	1.7902684563758389	0.1067	0.0596	1.0088	0.0064	0.3639	0.2639	0.0386	0.1185	0.3257383966244726	0.0386	0.1185	1.0127	0.0096	0.5245	0.3939	0.228676	0.0495818	4.612095567325107	0.228676	0.0495818	0.244193	0.0563571	0.244193	0.0563571	4.332958935076503	0.251058	0.0458779	0.251058	0.0458779	5.472308017585809	TRUE	0.251058	0.0458779	0.251058	0.0458779	5.472308017585809	TRUE	TRUE	TRUE	TRUE	TRUE	TRUE	TRUE	TRUE	4
continuous	3063	both_sexes		irnt	EAS	continuous-3063-both_sexes-irnt	0.1099	0.167	0.6580838323353293	0.1099	0.167	1.0431	0.0065	0.8823	0.1333	-0.3087	0.3873	-0.7970565453137103	-0.3087	0.3873	1.0527	0.0116	1.0806	0.2385	0.522382	0.148934	3.507473108893872	0.522382	0.148934	0.829079	0.206826	0.829079	0.206826	4.008582093160435	0.5026229999999999	0.110499	0.5026229999999999	0.110499	4.548665598783699	TRUE	0.5026229999999999	0.110499	0.5026229999999999	0.110499	4.548665598783699	TRUE	TRUE	TRUE	TRUE	TRUE	FALSE	TRUE	FALSE	4
continuous	3063	both_sexes		irnt	EUR	continuous-3063-both_sexes-irnt	0.1788	0.0074	24.162162162162158	0.1788	0.0074	1.269	0.0204	0.1565	0.0119	0.2051	0.0089	23.04494382022472	0.2051	0.0089	1.1305	0.0309	0.0759	0.018	NA	NA	NA	NA	NA	NA	NA	NA	NA	NA	NA	NA	NA	NA	NA	TRUE	0.2051	0.0089	0.2051	0.0089	23.04494382022472	TRUE	TRUE	TRUE	TRUE	TRUE	TRUE	TRUE	TRUE	4
continuous	3063	both_sexes		irnt	MID	continuous-3063-both_sexes-irnt	0.1114	0.3377	0.3298785904649097	0.1114	0.3377	1.0106	0.0055	0.7977	0.4188	0.2434	0.7504	0.32436034115138596	0.2434	0.7504	1.0077	0.0089	0.5797	0.6709	0.459936	0.0973368	4.7252015681633255	0.459936	0.0973368	1.49134	0.395238	1.49134	0.395238	3.7732707887399495	0.630159	0.10444	0.630159	0.10444	6.033693986978169	TRUE	0.630159	0.10444	0.630159	0.10444	6.033693986978169	TRUE	TRUE	TRUE	TRUE	TRUE	TRUE	TRUE	TRUE	4
continuous	3064	both_sexes		irnt	AFR	continuous-3064-both_sexes-irnt	0.1035	0.0989	1.0465116279069766	0.1035	0.0989	1.003	0.0057	0.2959	0.5701	0.1451	0.1965	0.7384223918575064	0.1451	0.1965	1.0102	0.0089	1.017	0.8925	0.416339	0.127908	3.2549879600963196	0.416339	0.127908	0.366235	0.108956	0.366235	0.108956	3.3613109879217298	0.334095	0.07898519999999999	0.334095	0.07898519999999999	4.229843059206028	TRUE	0.334095	0.07898519999999999	0.334095	0.07898519999999999	4.229843059206028	TRUE	TRUE	TRUE	TRUE	TRUE	TRUE	TRUE	TRUE	3
continuous	3064	both_sexes		irnt	AMR	continuous-3064-both_sexes-irnt	0.1416	0.4838	0.2926829268292683	0.1416	0.4838	1.0067	0.0064	0.7303	0.6993	-0.726	1.1074	-0.6555896694961171	-0.726	1.1074	1.0115	0.0103	1.2525	1.1194	1.48418	2.93256	0.5061038819325094	1.48418	2.93256	-0.0527526	0.457747	-0.0527526	0.457747	-0.11524401033758822	0.362948	0.236706	0.362948	0.236706	1.533328263753348	TRUE	0.362948	0.236706	0.362948	0.236706	1.533328263753348	FALSE	TRUE	FALSE	TRUE	TRUE	TRUE	TRUE	FALSE	3
continuous	3064	both_sexes		irnt	CSA	continuous-3064-both_sexes-irnt	0.081	0.0591	1.3705583756345179	0.081	0.0591	1.0109	0.0067	0.4787	0.2939	0.1457	0.1229	1.1855166802278274	0.1457	0.1229	1.0053	0.0099	0.2318	0.4345	0.284782	0.0530065	5.372586380915548	0.284782	0.0530065	0.26176	0.0486835	0.26176	0.0486835	5.376770363675578	0.325255	0.0571148	0.325255	0.0571148	5.694758626485605	TRUE	0.325255	0.0571148	0.325255	0.0571148	5.694758626485605	TRUE	TRUE	TRUE	TRUE	TRUE	TRUE	TRUE	TRUE	3
continuous	3064	both_sexes		irnt	EAS	continuous-3064-both_sexes-irnt	0.1872	0.188	0.9957446808510638	0.1872	0.188	1.0278	0.0068	0.7462	0.1834	0.0802	0.3962	0.20242301867743562	0.0802	0.3962	1.0316	0.0121	0.8472	0.3249	0.5438	0.147517	3.686354793006907	0.5438	0.147517	0.646439	0.351419	0.646439	0.351419	1.839510669599538	0.4338189999999999	0.14664000000000002	0.4338189999999999	0.14664000000000002	2.9583947081287496	TRUE	0.4338189999999999	0.14664000000000002	0.4338189999999999	0.14664000000000002	2.9583947081287496	TRUE	TRUE	FALSE	TRUE	TRUE	TRUE	TRUE	FALSE	3
continuous	3064	both_sexes		irnt	EUR	continuous-3064-both_sexes-irnt	0.0968	0.0047	20.595744680851062	0.0968	0.0047	1.1564	0.0137	0.1657	0.0146	0.1115	0.0062	17.983870967741936	0.1115	0.0062	1.0814	0.0225	0.0863	0.0238	NA	NA	NA	NA	NA	NA	NA	NA	NA	NA	NA	NA	NA	NA	NA	TRUE	0.1115	0.0062	0.1115	0.0062	17.983870967741936	TRUE	TRUE	TRUE	TRUE	TRUE	TRUE	TRUE	TRUE	3
continuous	3064	both_sexes		irnt	MID	continuous-3064-both_sexes-irnt	-0.2165	0.2542	-0.8516915814319435	-0.2165	0.2542	0.7871	0.0047	NA	NA	-0.2289	0.5141	-0.44524411593075275	-0.2289	0.5141	0.7868	0.0064	NA	NA	0.241477	0.164381	1.4690079753742828	0.241477	0.164381	0.323561	0.0996376	0.323561	0.0996376	3.2473784996828505	0.37596	0.102419	0.37596	0.102419	3.6708032689247116	TRUE	0.37596	0.102419	0.37596	0.102419	3.6708032689247116	TRUE	TRUE	FALSE	TRUE	FALSE	TRUE	TRUE	FALSE	3
continuous	3077	both_sexes			AFR	continuous-3077-both_sexes	0.0477	0.0909	0.5247524752475248	0.0477	0.0909	0.9987	0.0058	NA	NA	0.1256	0.1679	0.7480643240023823	0.1256	0.1679	0.9986	0.0082	NA	NA	0.0664271	0.112448	0.5907361624928856	0.0664271	0.112448	0.137448	0.0935325	0.137448	0.0935325	1.4695212893913878	0.09917410000000004	0.07771489999999999	0.09917410000000004	0.07771489999999999	1.276127229141388	TRUE	0.09917410000000004	0.07771489999999999	0.09917410000000004	0.07771489999999999	1.276127229141388	TRUE	TRUE	FALSE	TRUE	TRUE	FALSE	FALSE	FALSE	0
continuous	3077	both_sexes			AMR	continuous-3077-both_sexes	0.0407	0.273	0.14908424908424908	0.0407	0.273	0.615	0.0036	NA	NA	-0.872	0.615	-1.4178861788617887	-0.872	0.615	0.6239	0.0063	NA	NA	0.137518	56.899	0.002416879031265927	0.137518	56.899	-0.220415	0.1958	-0.220415	0.1958	-1.1257150153217568	-0.144957	0.210904	-0.144957	0.210904	-0.6873127109964723	TRUE	-0.144957	0.210904	-0.144957	0.210904	-0.6873127109964723	FALSE	TRUE	FALSE	TRUE	FALSE	FALSE	FALSE	FALSE	0
continuous	3077	both_sexes			CSA	continuous-3077-both_sexes	-0.0061	0.0533	-0.11444652908067543	-0.0061	0.0533	1.0061	0.0064	1.184	1.2492	-0.1726	0.1133	-1.5233892321270963	-0.1726	0.1133	1.0183	0.0095	3.5399	1.8484	0.0837879	0.057486	1.4575357478342552	0.0837879	0.057486	0.0871517	0.0506855	0.0871517	0.0506855	1.7194602006491007	0.111827	0.05034819999999999	0.111827	0.05034819999999999	2.2210724514481157	TRUE	0.111827	0.05034819999999999	0.111827	0.05034819999999999	2.2210724514481157	TRUE	TRUE	FALSE	TRUE	TRUE	FALSE	FALSE	FALSE	0
continuous	3077	both_sexes			EAS	continuous-3077-both_sexes	-0.0071	0.1544	-0.04598445595854922	-0.0071	0.1544	1.0088	0.0072	1.0467	0.8603	-0.1919	0.349	-0.5498567335243553	-0.1919	0.349	1.0132	0.0113	1.5816	1.3525	0.106159	0.21773	0.4875717631929454	0.106159	0.21773	-0.330848	0.232717	-0.330848	0.232717	-1.4216752536342423	0.169094	0.0912543	0.169094	0.0912543	1.852997612167317	TRUE	0.169094	0.0912543	0.169094	0.0912543	1.852997612167317	TRUE	TRUE	FALSE	TRUE	TRUE	FALSE	FALSE	FALSE	0
continuous	3077	both_sexes			EUR	continuous-3077-both_sexes	0.0168	0.0019	8.842105263157894	0.0168	0.0019	1.187	0.0097	0.5652	0.0294	0.0176	0.0032	5.5	0.0176	0.0032	1.1813	0.0148	0.5478	0.0447	NA	NA	NA	NA	NA	NA	NA	NA	NA	NA	NA	NA	NA	NA	NA	TRUE	0.0176	0.0032	0.0176	0.0032	5.5	TRUE	TRUE	TRUE	TRUE	TRUE	FALSE	FALSE	FALSE	0
continuous	3077	both_sexes			MID	continuous-3077-both_sexes	-0.1283	0.2974	-0.43140551445864156	-0.1283	0.2974	1.0074	0.0059	1.8414	1.4785	0.5009	0.6152	0.8142067620286086	0.5009	0.6152	1.0004	0.0087	0.0909	2.1545	0.598852	0.18096	3.3093059239610967	0.598852	0.18096	0.480401	0.101422	0.480401	0.101422	4.736654769182229	0.7106100000000001	0.116972	0.7106100000000001	0.116972	6.07504360017782	TRUE	0.7106100000000001	0.116972	0.7106100000000001	0.116972	6.07504360017782	TRUE	TRUE	TRUE	TRUE	TRUE	FALSE	FALSE	FALSE	0
continuous	3143	both_sexes		irnt	AFR	continuous-3143-both_sexes-irnt	-0.3136	0.2647	-1.184737438609747	-0.3136	0.2647	1.0145	0.0061	2.3402	0.9892	0.1416	0.5398	0.2623193775472398	0.1416	0.5398	1.0094	0.009	1.5175	1.4504	0.0217809	0.277863	0.07838719080985952	0.0217809	0.277863	0.0711913	0.268492	0.0711913	0.268492	0.26515240677562085	0.124644	0.434756	0.124644	0.434756	0.28669874596325295	TRUE	0.124644	0.434756	0.124644	0.434756	0.28669874596325295	TRUE	TRUE	FALSE	TRUE	TRUE	TRUE	TRUE	FALSE	2
continuous	3143	both_sexes		irnt	AMR	continuous-3143-both_sexes-irnt	0.1103	0.5974	0.18463341144961498	0.1103	0.5974	0.6108	0.0041	NA	NA	0.6567	1.1057	0.5939224020982183	0.6567	1.1057	0.6084	0.0056	NA	NA	-0.104137	0.390634	-0.2665845778913254	-0.104137	0.390634	0.302711	0.133458	0.302711	0.133458	2.2682117220398927	0.08565489999999999	0.406642	0.08565489999999999	0.406642	0.21063957977778977	TRUE	0.08565489999999999	0.406642	0.08565489999999999	0.406642	0.21063957977778977	FALSE	TRUE	FALSE	TRUE	FALSE	TRUE	TRUE	FALSE	2
continuous	3143	both_sexes		irnt	CSA	continuous-3143-both_sexes-irnt	0.1748	0.1507	1.1599203715992037	0.1748	0.1507	1.008	0.0058	0.4895	0.3558	0.6483	0.3599	1.8013337038066128	0.6483	0.3599	0.9963	0.0092	NA	NA	0.443216	0.11002	4.028503908380294	0.443216	0.11002	0.552826	0.0953053	0.552826	0.0953053	5.800579820849419	0.54064	0.0953185	0.54064	0.0953185	5.6719314718548866	TRUE	0.54064	0.0953185	0.54064	0.0953185	5.6719314718548866	TRUE	TRUE	TRUE	TRUE	TRUE	TRUE	TRUE	TRUE	2
continuous	3143	both_sexes		irnt	EAS	continuous-3143-both_sexes-irnt	0.4617	0.3149	1.466179739599873	0.4617	0.3149	0.9935	0.0067	NA	NA	0.2929	0.6992	0.41890732265446223	0.2929	0.6992	0.9952	0.0104	NA	NA	-0.129133	0.89364	-0.14450226041806544	-0.129133	0.89364	-1.22331	1.42531	-1.22331	1.42531	-0.8582764451242185	0.00930204	0.154218	0.00930204	0.154218	0.060317472668560086	TRUE	0.00930204	0.154218	0.00930204	0.154218	0.060317472668560086	TRUE	TRUE	FALSE	TRUE	TRUE	TRUE	TRUE	FALSE	2
continuous	3143	both_sexes		irnt	EUR	continuous-3143-both_sexes-irnt	0.2828	0.0134	21.104477611940297	0.2828	0.0134	1.4204	0.0228	0.2421	0.0131	0.3345	0.0146	22.91095890410959	0.3345	0.0146	1.2251	0.0287	0.1324	0.0169	NA	NA	NA	NA	NA	NA	NA	NA	NA	NA	NA	NA	NA	NA	NA	TRUE	0.3345	0.0146	0.3345	0.0146	22.91095890410959	TRUE	TRUE	TRUE	TRUE	TRUE	TRUE	TRUE	TRUE	2
continuous	3143	both_sexes		irnt	MID	continuous-3143-both_sexes-irnt	1.113	0.5942	1.8731066980814541	1.113	0.5942	0.9993	0.0057	NA	NA	1.1742	1.3231	0.8874612652104905	1.1742	1.3231	1.0009	0.0084	0.0709	0.6608	-0.179075	0.402084	-0.4453671372151093	-0.179075	0.402084	0.319667	0.691047	0.319667	0.691047	0.46258358693402907	0.26462800000000003	0.128245	0.26462800000000003	0.128245	2.0634566649771924	TRUE	0.26462800000000003	0.128245	0.26462800000000003	0.128245	2.0634566649771924	TRUE	TRUE	FALSE	TRUE	TRUE	TRUE	TRUE	FALSE	2
continuous	3144	both_sexes		irnt	AFR	continuous-3144-both_sexes-irnt	0.4211	0.2764	1.5235166425470332	0.4211	0.2764	0.9958	0.006	NA	NA	0.8291	0.526	1.5762357414448667	0.8291	0.526	0.997	0.0089	NA	NA	2.76147	2.29431	1.2036167736705154	2.76147	2.29431	-0.27221	0.182027	-0.27221	0.182027	-1.4954374900426861	-1.43939	0.386811	-1.43939	0.386811	-3.721171321394686	TRUE	-1.43939	0.386811	-1.43939	0.386811	-3.721171321394686	TRUE	TRUE	FALSE	TRUE	TRUE	TRUE	FALSE	FALSE	0
continuous	3144	both_sexes		irnt	AMR	continuous-3144-both_sexes-irnt	0.3291	0.9981	0.32972648031259394	0.3291	0.9981	0.9973	0.0069	NA	NA	0.6694	2.0504	0.32647288333983615	0.6694	2.0504	0.9966	0.0102	NA	NA	-0.38397	0.512577	-0.7490972088096033	-0.38397	0.512577	0.256902	0.091301	0.256902	0.091301	2.813791743792511	0.132063	0.353756	0.132063	0.353756	0.37331663632560297	TRUE	0.132063	0.353756	0.132063	0.353756	0.37331663632560297	FALSE	TRUE	FALSE	TRUE	TRUE	TRUE	FALSE	FALSE	0
continuous	3144	both_sexes		irnt	CSA	continuous-3144-both_sexes-irnt	0.0338	0.1466	0.23055934515688947	0.0338	0.1466	0.9963	0.0057	NA	NA	-0.5118	0.3293	-1.5542058912845431	-0.5118	0.3293	1.0108	0.0087	NA	NA	0.365302	0.0859086	4.252216890974827	0.365302	0.0859086	0.244396	0.0670348	0.244396	0.0670348	3.6458078490575043	0.253079	0.0772573	0.253079	0.0772573	3.275794002637938	TRUE	0.253079	0.0772573	0.253079	0.0772573	3.275794002637938	TRUE	TRUE	FALSE	TRUE	TRUE	TRUE	FALSE	FALSE	0
continuous	3144	both_sexes		irnt	EAS	continuous-3144-both_sexes-irnt	-0.2562	0.3002	-0.8534310459693536	-0.2562	0.3002	1.0142	0.006	1.8674	0.7932	-0.1435	0.7399	-0.19394512771996214	-0.1435	0.7399	1.0139	0.0107	1.8298	1.411	0.37315	0.396662	0.9407253530713806	0.37315	0.396662	0.839321	1.02739	0.839321	1.02739	0.8169448797438168	0.33371999999999996	0.17657	0.33371999999999996	0.17657	1.8900152913858523	TRUE	0.33371999999999996	0.17657	0.33371999999999996	0.17657	1.8900152913858523	TRUE	TRUE	FALSE	TRUE	TRUE	TRUE	FALSE	FALSE	0
continuous	3144	both_sexes		irnt	EUR	continuous-3144-both_sexes-irnt	0.2523	0.0201	12.55223880597015	0.2523	0.0201	1.3248	0.0213	0.2021	0.0132	0.2761	0.0208	13.274038461538463	0.2761	0.0208	1.1693	0.0316	0.1146	0.0214	NA	NA	NA	NA	NA	NA	NA	NA	NA	NA	NA	NA	NA	NA	NA	TRUE	0.2761	0.0208	0.2761	0.0208	13.274038461538463	TRUE	TRUE	TRUE	TRUE	TRUE	TRUE	FALSE	FALSE	0
continuous	3144	both_sexes		irnt	MID	continuous-3144-both_sexes-irnt	1.3308	0.6664	1.996998799519808	1.3308	0.6664	0.9928	0.0061	NA	NA	-0.4739	1.359	-0.3487122884473878	-0.4739	1.359	1.0007	0.0086	0.077	0.9871	0.395768	0.150214	2.634694502509753	0.395768	0.150214	0.274399	0.0921858	0.274399	0.0921858	2.976586415695259	0.393043	0.180759	0.393043	0.180759	2.1744034875165275	TRUE	0.393043	0.180759	0.393043	0.180759	2.1744034875165275	TRUE	TRUE	FALSE	TRUE	TRUE	TRUE	FALSE	FALSE	0
continuous	3147	both_sexes		irnt	AFR	continuous-3147-both_sexes-irnt	0.4456	0.2757	1.6162495466086326	0.4456	0.2757	0.995	0.0058	NA	NA	1.0403	0.523	1.9891013384321223	1.0403	0.523	0.9932	0.0087	NA	NA	-5.61418	7.18214	-0.781686238363496	-5.61418	7.18214	-0.546944	0.210859	-0.546944	0.210859	-2.593885013207878	-1.47407	0.4580010000000001	-1.47407	0.4580010000000001	-3.2184864225187275	TRUE	-1.47407	0.4580010000000001	-1.47407	0.4580010000000001	-3.2184864225187275	TRUE	TRUE	FALSE	TRUE	TRUE	TRUE	FALSE	FALSE	0
continuous	3147	both_sexes		irnt	AMR	continuous-3147-both_sexes-irnt	0.3968	0.9157	0.4333296931309381	0.3968	0.9157	0.9942	0.0069	NA	NA	0.2315	2.0379	0.11359733058540655	0.2315	2.0379	0.9952	0.01	NA	NA	0.514594	0.206695	2.48962964754832	0.514594	0.206695	-1.17348	0.974506	-1.17348	0.974506	-1.2041793483057057	0.700465	0.393637	0.700465	0.393637	1.7794694096337489	TRUE	0.700465	0.393637	0.700465	0.393637	1.7794694096337489	FALSE	TRUE	FALSE	TRUE	TRUE	TRUE	FALSE	FALSE	0
continuous	3147	both_sexes		irnt	CSA	continuous-3147-both_sexes-irnt	-0.0151	0.1487	-0.101546738399462	-0.0151	0.1487	0.9999	0.0056	NA	NA	-0.4094	0.3513	-1.1653857102191858	-0.4094	0.3513	1.0103	0.0093	NA	NA	0.2434	0.072823	3.34235063098197	0.2434	0.072823	0.385517	0.095408	0.385517	0.095408	4.040719855777293	0.322833	0.0899307	0.322833	0.0899307	3.589797477390924	TRUE	0.322833	0.0899307	0.322833	0.0899307	3.589797477390924	TRUE	TRUE	FALSE	TRUE	TRUE	TRUE	FALSE	FALSE	0
continuous	3147	both_sexes		irnt	EAS	continuous-3147-both_sexes-irnt	-0.2466	0.2926	-0.8427887901572112	-0.2466	0.2926	1.0154	0.0063	1.6971	0.6896	0.0077	0.7748	0.009938048528652555	0.0077	0.7748	1.0137	0.0118	1.5044	1.2971	0.505349	0.440848	1.1463112002322797	0.505349	0.440848	0.165543	0.0946191	0.165543	0.0946191	1.7495727606793978	0.441634	0.209336	0.441634	0.209336	2.109689685481714	TRUE	0.441634	0.209336	0.441634	0.209336	2.109689685481714	TRUE	TRUE	FALSE	TRUE	TRUE	TRUE	FALSE	FALSE	0
continuous	3147	both_sexes		irnt	EUR	continuous-3147-both_sexes-irnt	0.2812	0.0222	12.666666666666666	0.2812	0.0222	1.3691	0.0226	0.2104	0.0129	0.2946	0.0209	14.095693779904305	0.2946	0.0209	1.2134	0.0348	0.1337	0.0218	NA	NA	NA	NA	NA	NA	NA	NA	NA	NA	NA	NA	NA	NA	NA	TRUE	0.2946	0.0209	0.2946	0.0209	14.095693779904305	TRUE	TRUE	TRUE	TRUE	TRUE	TRUE	FALSE	FALSE	0
continuous	3147	both_sexes		irnt	MID	continuous-3147-both_sexes-irnt	0.6877	0.6653	1.0336690214940627	0.6877	0.6653	0.9958	0.0061	NA	NA	-0.477	1.4098	-0.3383458646616541	-0.477	1.4098	0.9999	0.0091	NA	NA	0.0230354	1.13456	0.020303377520801014	0.0230354	1.13456	0.611152	0.886684	0.611152	0.886684	0.6892556987607761	0.589532	0.171004	0.589532	0.171004	3.447474912867535	TRUE	0.589532	0.171004	0.589532	0.171004	3.447474912867535	TRUE	TRUE	FALSE	TRUE	TRUE	TRUE	FALSE	FALSE	0
continuous	3148	both_sexes		irnt	AFR	continuous-3148-both_sexes-irnt	0.4268	0.2738	1.5588020452885318	0.4268	0.2738	0.9949	0.0058	NA	NA	0.9926	0.5133	1.9337619325930258	0.9926	0.5133	0.9936	0.0087	NA	NA	-3.10267	1.91591	-1.6194236681263732	-3.10267	1.91591	-0.467667	0.205287	-0.467667	0.205287	-2.2781130807113943	-2.61294	0.952924	-2.61294	0.952924	-2.7420234982013256	TRUE	-2.61294	0.952924	-2.61294	0.952924	-2.7420234982013256	TRUE	TRUE	FALSE	TRUE	TRUE	TRUE	TRUE	FALSE	2
continuous	3148	both_sexes		irnt	AMR	continuous-3148-both_sexes-irnt	0.4073	0.9159	0.4446992029697565	0.4073	0.9159	0.9942	0.0069	NA	NA	0.2229	2.0397	0.10928077658479188	0.2229	2.0397	0.9952	0.01	NA	NA	0.175619	3.82155	0.04595491358218524	0.175619	3.82155	0.407359	0.448559	0.407359	0.448559	0.9081503213624073	0.414525	0.405092	0.414525	0.405092	1.0232860683499057	TRUE	0.414525	0.405092	0.414525	0.405092	1.0232860683499057	FALSE	TRUE	FALSE	TRUE	TRUE	TRUE	TRUE	FALSE	2
continuous	3148	both_sexes		irnt	CSA	continuous-3148-both_sexes-irnt	-0.0293	0.1486	-0.19717362045760428	-0.0293	0.1486	0.998	0.0057	NA	NA	-0.4018	0.3453	-1.1636258326093252	-0.4018	0.3453	1.0079	0.0092	NA	NA	0.57281	0.174104	3.290045030556449	0.57281	0.174104	0.207546	0.0661684	0.207546	0.0661684	3.1366331965107213	0.310763	0.073697	0.310763	0.073697	4.216765947053476	TRUE	0.310763	0.073697	0.310763	0.073697	4.216765947053476	TRUE	TRUE	TRUE	TRUE	TRUE	TRUE	TRUE	TRUE	2
continuous	3148	both_sexes		irnt	EAS	continuous-3148-both_sexes-irnt	-0.2492	0.2986	-0.8345612860013397	-0.2492	0.2986	1.0126	0.0063	2.0358	1.0253	0.209	0.7873	0.26546424488759046	0.209	0.7873	1.0077	0.0118	1.251	1.9047	1.20151	0.886642	1.3551241651083528	1.20151	0.886642	0.460418	0.288699	0.460418	0.288699	1.5948028915929742	0.426174	0.148369	0.426174	0.148369	2.8723924809090846	TRUE	0.426174	0.148369	0.426174	0.148369	2.8723924809090846	TRUE	TRUE	FALSE	TRUE	TRUE	TRUE	TRUE	FALSE	2
continuous	3148	both_sexes		irnt	EUR	continuous-3148-both_sexes-irnt	0.2846	0.0223	12.762331838565023	0.2846	0.0223	1.3794	0.0228	0.2132	0.0128	0.2971	0.0209	14.215311004784688	0.2971	0.0209	1.2248000000000001	0.0351	0.1388	0.0217	NA	NA	NA	NA	NA	0.340055	0.0258847	0.340055	0.0258847	13.13729732235645	NA	NA	NA	NA	NA	TRUE	0.2971	0.0209	0.2971	0.0209	14.215311004784688	TRUE	TRUE	TRUE	TRUE	TRUE	TRUE	TRUE	TRUE	2
continuous	3148	both_sexes		irnt	MID	continuous-3148-both_sexes-irnt	0.8177	0.6691	1.2220893737856822	0.8177	0.6691	0.9933	0.0062	NA	NA	-0.5529	1.4135	-0.39115670321896	-0.5529	1.4135	0.999	0.0092	NA	NA	1.95682	2.94474	0.6645136752310901	1.95682	2.94474	0.320291	0.117699	0.320291	0.117699	2.7212720583862224	0.522804	0.185623	0.522804	0.185623	2.8164828711959187	TRUE	0.522804	0.185623	0.522804	0.185623	2.8164828711959187	TRUE	TRUE	FALSE	TRUE	TRUE	TRUE	TRUE	FALSE	2
continuous	3160	both_sexes		irnt	AFR	continuous-3160-both_sexes-irnt	-1.8317	6.3506	-0.2884294397379775	-1.8317	6.3506	0.9938	0.0069	NA	NA	39.9328	14.1415	2.823802284057561	39.9328	14.1415	0.965	0.0106	NA	NA	1.62337	141.199	0.011497036097989362	1.62337	141.199	2.01698	33.2768	2.01698	33.2768	0.060612198288296955	1.00479	0.67811	1.00479	0.67811	1.4817507484036514	TRUE	1.00479	0.67811	1.00479	0.67811	1.4817507484036514	TRUE	TRUE	FALSE	TRUE	TRUE	TRUE	FALSE	FALSE	0
continuous	3160	both_sexes		irnt	CSA	continuous-3160-both_sexes-irnt	2.2912	3.608	0.6350332594235033	2.2912	3.608	0.9052	0.0062	NA	NA	12.6238	9.9586	1.267627979836523	12.6238	9.9586	0.8919	0.0114	NA	NA	0.158738	2.08106	0.07627747397960655	0.158738	2.08106	-0.402652	1.14502	-0.402652	1.14502	-0.3516549929258878	-10.5257	313.64599999999996	-10.5257	313.64599999999996	-0.033559171805156135	TRUE	-10.5257	313.64599999999996	-10.5257	313.64599999999996	-0.033559171805156135	TRUE	TRUE	FALSE	TRUE	TRUE	TRUE	FALSE	FALSE	0
continuous	3160	both_sexes		irnt	EUR	continuous-3160-both_sexes-irnt	0.0847	0.0696	1.2169540229885059	0.0847	0.0696	1.0161	0.0072	0.6003	0.2679	0.163	0.1521	1.071663379355687	0.163	0.1521	1.0098	0.0106	0.3643	0.3963	NA	NA	NA	NA	NA	NA	NA	NA	NA	NA	NA	NA	NA	NA	NA	TRUE	0.163	0.1521	0.163	0.1521	1.071663379355687	TRUE	TRUE	FALSE	TRUE	TRUE	TRUE	FALSE	FALSE	0
continuous	34	both_sexes		irnt	AFR	continuous-34-both_sexes-irnt	0.0591	0.1238	0.4773828756058159	0.0591	0.1238	1.2971	0.0074	0.9847	0.0246	-0.0678	0.2451	-0.2766217870257038	-0.0678	0.2451	1.3003	0.0118	0.9951	0.0391	0.0878893	0.112464	0.7814882984777352	0.0878893	0.112464	0.161107	0.0901343	0.161107	0.0901343	1.7874105640139215	0.145011	0.08396210000000001	0.145011	0.08396210000000001	1.7271006799496438	TRUE	0.145011	0.08396210000000001	0.145011	0.08396210000000001	1.7271006799496438	TRUE	TRUE	FALSE	TRUE	TRUE	FALSE	FALSE	FALSE	0
continuous	34	both_sexes		irnt	AMR	continuous-34-both_sexes-irnt	0.2871	0.2851	1.0070150824272186	0.2871	0.2851	0.6293	0.004	NA	NA	0.0043	0.591	0.007275803722504231	0.0043	0.591	0.6328	0.0062	NA	NA	0.48632	0.92151400000000006	0.5277402188138215	0.48632	0.92151400000000006	-1.52896	1.71874	-1.52896	1.71874	-0.8895819030219813	-0.07997749999999999	0.251463	-0.07997749999999999	0.251463	-0.31804877854793745	TRUE	-0.07997749999999999	0.251463	-0.07997749999999999	0.251463	-0.31804877854793745	FALSE	TRUE	FALSE	TRUE	FALSE	FALSE	FALSE	FALSE	0
continuous	34	both_sexes		irnt	CSA	continuous-34-both_sexes-irnt	0.0155	0.0831	0.18652226233453673	0.0155	0.0831	1.4881	0.0094	0.995	0.0191	-0.0057	0.1677	-0.03398926654740608	-0.0057	0.1677	1.4901	0.0145	0.9989	0.0295	0.164576	0.0470395	3.4986766440969825	0.164576	0.0470395	0.161224	0.0397001	0.161224	0.0397001	4.061047705169508	0.17066199999999998	0.0412745	0.17066199999999998	0.0412745	4.134804782613962	TRUE	0.17066199999999998	0.0412745	0.17066199999999998	0.0412745	4.134804782613962	TRUE	TRUE	TRUE	TRUE	TRUE	FALSE	FALSE	FALSE	0
continuous	34	both_sexes		irnt	EAS	continuous-34-both_sexes-irnt	-0.084	0.2024	-0.41501976284584985	-0.084	0.2024	1.1819	0.008	1.0262	0.0451	0.1442	0.4424	0.32594936708860756	0.1442	0.4424	1.1765	0.0136	0.9959	0.077	0.515347	0.210126	2.45256179625558	0.515347	0.210126	0.423498	0.105117	0.423498	0.105117	4.028825023545192	0.335327	0.11605	0.335327	0.11605	2.8895045239121067	TRUE	0.335327	0.11605	0.335327	0.11605	2.8895045239121067	TRUE	TRUE	FALSE	TRUE	TRUE	FALSE	FALSE	FALSE	0
continuous	34	both_sexes		irnt	EUR	continuous-34-both_sexes-irnt	5e-4	0.0012	0.4166666666666667	5e-4	0.0012	1.1315	0.0071	0.9689	0.0524	5e-4	0.0025	0.2	5e-4	0.0025	1.1337	0.0115	0.9847	0.085	NA	NA	NA	NA	NA	NA	NA	NA	NA	NA	NA	NA	NA	NA	NA	TRUE	5e-4	0.0025	5e-4	0.0025	0.2	TRUE	TRUE	FALSE	TRUE	TRUE	FALSE	FALSE	FALSE	0
continuous	34	both_sexes		irnt	MID	continuous-34-both_sexes-irnt	0.5134	0.2223	2.3094916779127304	0.5134	0.2223	0.7953	0.0045	NA	NA	-0.1625	0.5594	-0.29048981051126205	-0.1625	0.5594	0.8016	0.0077	NA	NA	0.320059	0.0668127	4.790391647097033	0.320059	0.0668127	0.687244	0.174562	0.687244	0.174562	3.9369622254557117	0.46789	0.11552	0.46789	0.11552	4.050294321329639	TRUE	0.46789	0.11552	0.46789	0.11552	4.050294321329639	TRUE	TRUE	TRUE	TRUE	FALSE	FALSE	FALSE	FALSE	0
continuous	3426	both_sexes			AFR	continuous-3426-both_sexes	-0.3676	0.4183	-0.8787951231173798	-0.3676	0.4183	1.0065	0.0062	NA	NA	-1.0353	0.8197	-1.2630230572160548	-1.0353	0.8197	1.0135	0.0092	NA	NA	0.692139	0.130199	5.316008571494404	0.692139	0.130199	1.13726	0.153036	1.13726	0.153036	7.431323348754541	1.57201	0.241071	1.57201	0.241071	6.520941963156082	TRUE	1.57201	0.241071	1.57201	0.241071	6.520941963156082	TRUE	TRUE	TRUE	FALSE	TRUE	TRUE	FALSE	FALSE	0
continuous	3426	both_sexes			CSA	continuous-3426-both_sexes	-0.4295	0.2556	-1.680359937402191	-0.4295	0.2556	1.015	0.0058	5.9699	2.3019	-0.6555	0.5863	-1.1180283131502642	-0.6555	0.5863	1.018	0.0096	7.1705	3.8123	0.326826	0.133974	2.4394733306462446	0.326826	0.133974	0.49781	0.126181	0.49781	0.126181	3.9452056965787246	0.542872	0.125301	0.542872	0.125301	4.332543235887982	TRUE	0.542872	0.125301	0.542872	0.125301	4.332543235887982	TRUE	TRUE	TRUE	FALSE	TRUE	TRUE	FALSE	FALSE	0
continuous	3426	both_sexes			EAS	continuous-3426-both_sexes	-0.0983	0.7461	-0.1317517759013537	-0.0983	0.7461	1.0028	0.007	1.6183	4.0334	-1.394	1.8761	-0.7430307552902297	-1.394	1.8761	1.0127	0.0122	7.3542	7.0623	0.741508	0.430887	1.7208873788255388	0.741508	0.430887	-0.0777306	0.952698	-0.0777306	0.952698	-0.08158996869941995	-0.467725	1.00068	-0.467725	1.00068	-0.4674071631290722	TRUE	-0.467725	1.00068	-0.467725	1.00068	-0.4674071631290722	TRUE	TRUE	FALSE	FALSE	TRUE	TRUE	FALSE	FALSE	0
continuous	3426	both_sexes			EUR	continuous-3426-both_sexes	0.0031	0.0099	0.3131313131313131	0.0031	0.0099	1.0191	0.0066	0.8815	0.3037	0.0164	0.0241	0.6804979253112033	0.0164	0.0241	1.0136	0.011	0.6269	0.5083	NA	NA	NA	NA	NA	NA	NA	NA	NA	NA	NA	NA	NA	NA	NA	TRUE	0.0164	0.0241	0.0164	0.0241	0.6804979253112033	TRUE	TRUE	FALSE	FALSE	TRUE	TRUE	FALSE	FALSE	0
continuous	3426	both_sexes			MID	continuous-3426-both_sexes	-0.2914	1.5066	-0.1934156378600823	-0.2914	1.5066	1.0164	0.006	1.0908	0.3982	-0.3193	3.8655	-0.08260250937782951	-0.3193	3.8655	1.0164	0.0096	1.0939	0.6406	-1.12824	2.61679	-0.4311542003752689	-1.12824	2.61679	0.629075	0.523423	0.629075	0.523423	1.2018482183625865	-0.910613	3.38295	-0.910613	3.38295	-0.26917719741645607	TRUE	-0.910613	3.38295	-0.910613	3.38295	-0.26917719741645607	TRUE	TRUE	FALSE	FALSE	TRUE	TRUE	FALSE	FALSE	0
continuous	3436	both_sexes		irnt	AFR	continuous-3436-both_sexes-irnt	0.3705	0.7161	0.5173858399664851	0.3705	0.7161	0.6388	0.0038	NA	NA	0.5653	1.537	0.36779440468445024	0.5653	1.537	0.6397	0.0059	NA	NA	0.784534	0.111636	7.027607581783654	0.784534	0.111636	0.825132	0.079581	0.825132	0.079581	10.368454781920308	0.770243	0.08123630000000001	0.770243	0.08123630000000001	9.481512575043421	TRUE	0.770243	0.08123630000000001	0.770243	0.08123630000000001	9.481512575043421	TRUE	TRUE	TRUE	FALSE	FALSE	TRUE	FALSE	FALSE	0
continuous	3436	both_sexes		irnt	AMR	continuous-3436-both_sexes-irnt	-0.3419	4.7887	-0.07139724768726376	-0.3419	4.7887	0.9993	0.0079	NA	NA	7.2862	14.0126	0.5199748797510811	7.2862	14.0126	0.9892	0.014	NA	NA	2.44093	43.7053	0.055849748199875066	2.44093	43.7053	0.398441	2.35328	0.398441	2.35328	0.1693130439216753	0.583581	0.573314	0.583581	0.573314	1.017908162019417	TRUE	0.583581	0.573314	0.583581	0.573314	1.017908162019417	FALSE	TRUE	FALSE	FALSE	TRUE	TRUE	FALSE	FALSE	0
continuous	3436	both_sexes		irnt	CSA	continuous-3436-both_sexes-irnt	-0.8501	0.7198	-1.1810225062517365	-0.8501	0.7198	0.8905	0.0052	NA	NA	-0.1936	1.7907	-0.1081141453063048	-0.1936	1.7907	0.8874	0.0086	NA	NA	3.82954	4.56195	0.839452427141902	3.82954	4.56195	0.222056	0.17204	0.222056	0.17204	1.2907230876540339	1.08602	0.803651	1.08602	0.803651	1.3513577411090136	TRUE	1.08602	0.803651	1.08602	0.803651	1.3513577411090136	TRUE	TRUE	FALSE	FALSE	FALSE	TRUE	FALSE	FALSE	0
continuous	3436	both_sexes		irnt	EAS	continuous-3436-both_sexes-irnt	-0.5594	2.6516	-0.2109669633428873	-0.5594	2.6516	1.0079	0.0069	1.2929	1.1293	10.048	7.1416	1.406967626302229	10.048	7.1416	0.9914	0.0123	NA	NA	1.53817	0.699915	2.1976525720980407	1.53817	0.699915	2.06669	1.78231	2.06669	1.78231	1.159556979425577	1.23841	0.185486	1.23841	0.185486	6.676568581995406	TRUE	1.23841	0.185486	1.23841	0.185486	6.676568581995406	TRUE	TRUE	TRUE	FALSE	TRUE	TRUE	FALSE	FALSE	0
continuous	3436	both_sexes		irnt	EUR	continuous-3436-both_sexes-irnt	0.0789	0.0143	5.5174825174825175	0.0789	0.0143	1.009	0.0066	0.1455	0.1067	0.0638	0.0285	2.23859649122807	0.0638	0.0285	1.0143	0.0103	0.2323	0.168	NA	NA	NA	NA	NA	NA	NA	NA	NA	NA	NA	NA	NA	NA	NA	TRUE	0.0638	0.0285	0.0638	0.0285	2.23859649122807	TRUE	TRUE	FALSE	FALSE	TRUE	TRUE	FALSE	FALSE	0
continuous	3436	both_sexes		irnt	MID	continuous-3436-both_sexes-irnt	0.1454	2.0335	0.07150233587410867	0.1454	2.0335	0.8399	0.006	NA	NA	1.5866	4.5796	0.3464494715695694	1.5866	4.5796	0.8385	0.0085	NA	NA	-0.158934	11.4429	-0.01388931127598773	-0.158934	11.4429	33.1978	702.801	33.1978	702.801	0.047236415429118626	0.550072	2.25688	0.550072	2.25688	0.24373116869306297	TRUE	0.550072	2.25688	0.550072	2.25688	0.24373116869306297	TRUE	TRUE	FALSE	FALSE	FALSE	TRUE	FALSE	FALSE	0
continuous	3456	both_sexes			AFR	continuous-3456-both_sexes	-0.1526	1.2727	-0.1199025693407716	-0.1526	1.2727	0.9977	0.006	NA	NA	-2.8584	2.4294	-1.1765868115584097	-2.8584	2.4294	1.0071	0.0091	NA	NA	0.827809	0.096634	8.5664362439721	0.827809	0.096634	1.01877	0.0902252	1.01877	0.0902252	11.291413042032602	1.20259	0.118046	1.20259	0.118046	10.187469291632077	TRUE	1.20259	0.118046	1.20259	0.118046	10.187469291632077	TRUE	TRUE	TRUE	FALSE	TRUE	TRUE	FALSE	FALSE	0
continuous	3456	both_sexes			EAS	continuous-3456-both_sexes	-1.2251	2.9071	-0.4214165319390458	-1.2251	2.9071	0.9863	0.0066	NA	NA	2.3879	7.5225	0.31743436357593885	2.3879	7.5225	0.9799	0.0133	NA	NA	0.654119	0.448987	1.456877370614294	0.654119	0.448987	0.982208	0.606897	0.982208	0.606897	1.6184097136746431	0.877877	0.193426	0.877877	0.193426	4.5385677209889055	TRUE	0.877877	0.193426	0.877877	0.193426	4.5385677209889055	TRUE	TRUE	TRUE	FALSE	TRUE	TRUE	FALSE	FALSE	0
continuous	3456	both_sexes			EUR	continuous-3456-both_sexes	0.1122	0.0232	4.836206896551724	0.1122	0.0232	1.0977	0.0078	0.5844	0.0464	0.0756	0.0384	1.9687500000000002	0.0756	0.0384	1.1064	0.0129	0.6524	0.0791	NA	NA	NA	NA	NA	NA	NA	NA	NA	NA	NA	NA	NA	NA	NA	TRUE	0.0756	0.0384	0.0756	0.0384	1.9687500000000002	TRUE	TRUE	FALSE	FALSE	TRUE	FALSE	FALSE	FALSE	0
continuous	3456	both_sexes			MID	continuous-3456-both_sexes	2.4797	1.9623	1.2636701829485806	2.4797	1.9623	0.6947	0.0047	NA	NA	-5.8635	4.1809	-1.4024492334186418	-5.8635	4.1809	0.7087	0.007	NA	NA	4.89089	375.156	0.013036949962149078	4.89089	375.156	-0.0605804	0.488487	-0.0605804	0.488487	-0.12401640166473211	1.7752400000000002	2.63905	1.7752400000000002	2.63905	0.6726814573426044	TRUE	1.7752400000000002	2.63905	1.7752400000000002	2.63905	0.6726814573426044	TRUE	TRUE	FALSE	FALSE	FALSE	TRUE	FALSE	FALSE	0
continuous	3466	both_sexes			AFR	continuous-3466-both_sexes	-1.7819	1.154	-1.5441074523396883	-1.7819	1.154	0.9966	0.0056	NA	NA	2.1704	2.7091	0.8011516739876712	2.1704	2.7091	0.9806	0.0099	NA	NA	1.3398	0.139734	9.588217613465586	1.3398	0.139734	1.07118	0.132454	1.07118	0.132454	8.087184984975917	1.16081	0.0942778	1.16081	0.0942778	12.31265472889694	TRUE	1.16081	0.0942778	1.16081	0.0942778	12.31265472889694	TRUE	TRUE	TRUE	FALSE	TRUE	TRUE	FALSE	FALSE	0
continuous	3466	both_sexes			AMR	continuous-3466-both_sexes	-1.8517	5.3372	-0.34694221689275273	-1.8517	5.3372	0.9683	0.0069	NA	NA	-2.7031	14.5413	-0.18589122017976387	-2.7031	14.5413	0.9657	0.0124	NA	NA	17.2579	521.29	0.03310614053597805	17.2579	521.29	0.522952	0.234636	0.522952	0.234636	2.228779897372952	0.605299	0.7666	0.605299	0.7666	0.7895890947038874	TRUE	0.605299	0.7666	0.605299	0.7666	0.7895890947038874	FALSE	TRUE	FALSE	FALSE	TRUE	TRUE	FALSE	FALSE	0
continuous	3466	both_sexes			CSA	continuous-3466-both_sexes	-0.1824	1.0013	-0.18216318785578747	-0.1824	1.0013	1.0043	0.0063	1.5257	2.2401	-0.6065	2.5474	-0.23808589149721285	-0.6065	2.5474	1.0077	0.011	2.7345	3.9038	2.61205	1.90026	1.3745750581499374	2.61205	1.90026	0.841067	0.339759	0.841067	0.339759	2.4754811498738816	1.27355	0.663646	1.27355	0.663646	1.9190200799824002	TRUE	1.27355	0.663646	1.27355	0.663646	1.9190200799824002	TRUE	TRUE	FALSE	FALSE	TRUE	TRUE	FALSE	FALSE	0
continuous	3466	both_sexes			EAS	continuous-3466-both_sexes	-2.145	3.1807	-0.6743798534913699	-2.145	3.1807	1.016	0.0069	1.6395	0.7081	2.3057	7.5136	0.30687020868824527	2.3057	7.5136	1.0088	0.0119	0.8969	1.217	3.13342	25.3477	0.1236175274285241	3.13342	25.3477	1.27762	26.0916	1.27762	26.0916	0.04896671725766147	0.964815	0.4815819999999999	0.964815	0.4815819999999999	2.0034282842797286	TRUE	0.964815	0.4815819999999999	0.964815	0.4815819999999999	2.0034282842797286	TRUE	TRUE	FALSE	FALSE	TRUE	TRUE	FALSE	FALSE	0
continuous	3466	both_sexes			EUR	continuous-3466-both_sexes	0.0671	0.0195	3.4410256410256412	0.0671	0.0195	1.0338	0.0071	0.4464	0.0933	0.0568	0.0307	1.8501628664495113	0.0568	0.0307	1.0361	0.0103	0.4772	0.1363	NA	NA	NA	NA	NA	NA	NA	NA	NA	NA	NA	NA	NA	NA	NA	TRUE	0.0568	0.0307	0.0568	0.0307	1.8501628664495113	TRUE	TRUE	FALSE	FALSE	TRUE	TRUE	FALSE	FALSE	0
continuous	3466	both_sexes			MID	continuous-3466-both_sexes	3.3538	2.3623	1.4197180713711215	3.3538	2.3623	0.9451	0.0061	NA	NA	-7.2795	5.8425	-1.245956354300385	-7.2795	5.8425	0.962	0.0097	NA	NA	358.031	2986.68	0.11987591573251906	358.031	2986.68	0.252863	0.172747	0.252863	0.172747	1.4637765055254215	-2.93666	2.54272	-2.93666	2.54272	-1.1549285804178202	TRUE	-2.93666	2.54272	-2.93666	2.54272	-1.1549285804178202	TRUE	TRUE	FALSE	FALSE	TRUE	TRUE	FALSE	FALSE	0
continuous	3476	both_sexes			AFR	continuous-3476-both_sexes	-0.2097	0.9628	-0.21780224345658497	-0.2097	0.9628	0.7722	0.0042	NA	NA	-0.9241	2.018	-0.4579286422200199	-0.9241	2.018	0.7747	0.0072	NA	NA	1.03218	0.104617	9.866274123708385	1.03218	0.104617	1.26517	0.110838	1.26517	0.110838	11.414587054981142	1.30286	0.0999751	1.30286	0.0999751	13.031844929387416	TRUE	1.30286	0.0999751	1.30286	0.0999751	13.031844929387416	TRUE	TRUE	TRUE	FALSE	FALSE	TRUE	FALSE	FALSE	0
continuous	3476	both_sexes			AMR	continuous-3476-both_sexes	NA	NA	NA	NA	NA	NA	NA	NA	NA	NA	NA	NA	NA	NA	NA	NA	NA	NA	-0.0161448	15.141	-0.0010662968099861305	-0.0161448	15.141	1.51275	0.353586	1.51275	0.353586	4.2783085303151145	0.445727	0.421742	0.445727	0.421742	1.0568712625254302	TRUE	0.445727	0.421742	0.445727	0.421742	1.0568712625254302	FALSE	TRUE	FALSE	FALSE	FALSE	TRUE	FALSE	FALSE	0
continuous	3476	both_sexes			CSA	continuous-3476-both_sexes	0.9283	0.9699	0.9571089803072482	0.9283	0.9699	0.9975	0.0068	NA	NA	-2.0836	2.4143	-0.863024479145094	-2.0836	2.4143	1.011	0.011	2.1368	2.147	-0.666368	3.20661	-0.20781074093824942	-0.666368	3.20661	0.160476	0.179591	0.160476	0.179591	0.8935637086490972	0.220787	0.34430900000000003	0.220787	0.34430900000000003	0.6412466708683189	TRUE	0.220787	0.34430900000000003	0.220787	0.34430900000000003	0.6412466708683189	TRUE	TRUE	FALSE	FALSE	TRUE	TRUE	FALSE	FALSE	0
continuous	3476	both_sexes			EAS	continuous-3476-both_sexes	-3.2912	2.7433	-1.1997229613968576	-3.2912	2.7433	0.957	0.0071	NA	NA	-1.7848	7.9767	-0.22375167675855928	-1.7848	7.9767	0.9541	0.0136	NA	NA	35.1024	355.472	0.0987487059458973	35.1024	355.472	-2.58099	26.145	-2.58099	26.145	-0.09871830177854274	1.08982	0.276656	1.08982	0.276656	3.9392603088311837	TRUE	1.08982	0.276656	1.08982	0.276656	3.9392603088311837	TRUE	TRUE	FALSE	FALSE	TRUE	TRUE	FALSE	FALSE	0
continuous	3476	both_sexes			EUR	continuous-3476-both_sexes	0.0768	0.0157	4.89171974522293	0.0768	0.0157	1.0092	0.0069	0.1604	0.121	0.0699	0.0317	2.2050473186119874	0.0699	0.0317	1.0083	0.011	0.1519	0.2012	NA	NA	NA	NA	NA	NA	NA	NA	NA	NA	NA	NA	NA	NA	NA	TRUE	0.0699	0.0317	0.0699	0.0317	2.2050473186119874	TRUE	TRUE	FALSE	FALSE	TRUE	TRUE	FALSE	FALSE	0
continuous	3476	both_sexes			MID	continuous-3476-both_sexes	-1.6152	1.9677	-0.8208568379326117	-1.6152	1.9677	0.8887	0.005	NA	NA	-5.6648	5.4489	-1.0396226761364677	-5.6648	5.4489	0.8945	0.0089	NA	NA	0.405234	0.377377	1.073817429255095	0.405234	0.377377	0.135126	0.318099	0.135126	0.318099	0.42479228164816607	1.7098400000000002	3.2463900000000003	1.7098400000000002	3.2463900000000003	0.5266896460375987	TRUE	1.7098400000000002	3.2463900000000003	1.7098400000000002	3.2463900000000003	0.5266896460375987	TRUE	TRUE	FALSE	FALSE	FALSE	TRUE	FALSE	FALSE	0
continuous	3486	both_sexes			AFR	continuous-3486-both_sexes	-1.7206	0.7595	-2.265437788018433	-1.7206	0.7595	0.6893	0.004	NA	NA	-1.8344	1.6293	-1.1258822807340576	-1.8344	1.6293	0.6907	0.0062	NA	NA	0.855207	0.118604	7.2106084111834345	0.855207	0.118604	0.953856	0.0994926	0.953856	0.0994926	9.587205480608608	0.73673	0.0866735	0.73673	0.0866735	8.500060572147197	TRUE	0.73673	0.0866735	0.73673	0.0866735	8.500060572147197	TRUE	TRUE	TRUE	FALSE	FALSE	TRUE	FALSE	FALSE	0
continuous	3486	both_sexes			AMR	continuous-3486-both_sexes	NA	NA	NA	NA	NA	NA	NA	NA	NA	NA	NA	NA	NA	NA	NA	NA	NA	NA	-0.464194	2.40508	-0.19300563806609344	-0.464194	2.40508	1.05176	1.10408	1.05176	1.10408	0.9526121295558293	1.20994	52.2655	1.20994	52.2655	0.023149878983268122	TRUE	1.20994	52.2655	1.20994	52.2655	0.023149878983268122	FALSE	TRUE	FALSE	FALSE	FALSE	TRUE	FALSE	FALSE	0
continuous	3486	both_sexes			CSA	continuous-3486-both_sexes	-0.219	1.0419	-0.2101929167866398	-0.219	1.0419	1.0141	0.0064	1.1575	0.5258	2.7398	2.1026	1.303053362503567	2.7398	2.1026	1.0006	0.01	0.0459	0.8174	0.601098	0.221218	2.7172201177119404	0.601098	0.221218	0.307393	0.25655	0.307393	0.25655	1.1981796920678232	0.7801279999999999	0.242916	0.7801279999999999	0.242916	3.2115134449768643	TRUE	0.7801279999999999	0.242916	0.7801279999999999	0.242916	3.2115134449768643	TRUE	TRUE	FALSE	FALSE	TRUE	TRUE	FALSE	FALSE	0
continuous	3486	both_sexes			EAS	continuous-3486-both_sexes	-0.1922	1.6014	-0.12001998251529912	-0.1922	1.6014	0.5555	0.0041	NA	NA	-2.1957	4.0553	-0.5414395975636821	-2.1957	4.0553	0.5587	0.0072	NA	NA	0.871605	18.3002	0.04762816799816395	0.871605	18.3002	1.18816	3.7114	1.18816	3.7114	0.3201379533329741	1.09758	0.176501	1.09758	0.176501	6.218548336836619	TRUE	1.09758	0.176501	1.09758	0.176501	6.218548336836619	TRUE	TRUE	TRUE	FALSE	FALSE	TRUE	FALSE	FALSE	0
continuous	3486	both_sexes			EUR	continuous-3486-both_sexes	0.0198	0.0154	1.2857142857142858	0.0198	0.0154	1.0456	0.0081	0.7743	0.137	-0.0128	0.0317	-0.4037854889589906	-0.0128	0.0317	1.0536	0.012	0.9102	0.2045	NA	NA	NA	NA	NA	NA	NA	NA	NA	NA	NA	NA	NA	NA	NA	TRUE	-0.0128	0.0317	-0.0128	0.0317	-0.4037854889589906	TRUE	TRUE	FALSE	FALSE	TRUE	FALSE	FALSE	FALSE	0
continuous	3486	both_sexes			MID	continuous-3486-both_sexes	NA	NA	NA	NA	NA	NA	NA	NA	NA	NA	NA	NA	NA	NA	NA	NA	NA	NA	-0.295677	0.883669	-0.33460153066363085	-0.295677	0.883669	0.141002	0.34924500000000003	0.141002	0.34924500000000003	0.4037337685578891	-1.33061	11.956	-1.33061	11.956	-0.11129223820675813	TRUE	-1.33061	11.956	-1.33061	11.956	-0.11129223820675813	TRUE	TRUE	FALSE	FALSE	FALSE	TRUE	FALSE	FALSE	0
continuous	3496	both_sexes			CSA	continuous-3496-both_sexes	0.6629	0.741	0.8946018893387315	0.6629	0.741	0.8921	0.0054	NA	NA	-1.1775	1.9836	-0.5936176648517846	-1.1775	1.9836	0.9003	0.0096	NA	NA	0.213092	0.218002	0.9774772708507261	0.213092	0.218002	-0.463349	2.8753	-0.463349	2.8753	-0.16114805411609223	0.612654	0.710737	0.612654	0.710737	0.8619981793546699	TRUE	0.612654	0.710737	0.612654	0.710737	0.8619981793546699	TRUE	TRUE	FALSE	TRUE	FALSE	TRUE	FALSE	FALSE	0
continuous	3496	both_sexes			EAS	continuous-3496-both_sexes	-0.5393	2.0133	-0.267868673322406	-0.5393	2.0133	0.6907	0.0052	NA	NA	1.412	5.4657	0.258338364710833	1.412	5.4657	0.6868	0.0095	NA	NA	1.50101	0.876109	1.7132685544835173	1.50101	0.876109	2.80957	64.4498	2.80957	64.4498	0.04359315312072342	0.732556	0.540621	0.732556	0.540621	1.355026904245303	TRUE	0.732556	0.540621	0.732556	0.540621	1.355026904245303	TRUE	TRUE	FALSE	TRUE	FALSE	TRUE	FALSE	FALSE	0
continuous	3496	both_sexes			EUR	continuous-3496-both_sexes	0.0529	0.0144	3.6736111111111116	0.0529	0.0144	1.037	0.0064	0.5102	0.0884	0.03	0.0302	0.9933774834437086	0.03	0.0302	1.043	0.0108	0.5927	0.1495	NA	NA	NA	NA	NA	NA	NA	NA	NA	NA	NA	NA	NA	NA	NA	TRUE	0.03	0.0302	0.03	0.0302	0.9933774834437086	TRUE	TRUE	FALSE	TRUE	TRUE	TRUE	FALSE	FALSE	0
continuous	3496	both_sexes			MID	continuous-3496-both_sexes	-0.5709	2.2664	-0.25189728203318035	-0.5709	2.2664	0.9954	0.0066	NA	NA	-3.7657	5.666	-0.6646134839392869	-3.7657	5.666	1	0.0107	NA	NA	-3.64446	5.3355	-0.6830587573798145	-3.64446	5.3355	1.06757	1.0113	1.06757	1.0113	1.0556412538317015	1.15491	3.11766	1.15491	3.11766	0.37044129250784247	TRUE	1.15491	3.11766	1.15491	3.11766	0.37044129250784247	TRUE	TRUE	FALSE	TRUE	TRUE	TRUE	FALSE	FALSE	0
continuous	3506	both_sexes			AFR	continuous-3506-both_sexes	2.2725	0.9155	2.4822501365374112	2.2725	0.9155	0.7462	0.0042	NA	NA	1.888	1.8202	1.0372486539940664	1.888	1.8202	0.7476	0.0069	NA	NA	0.842401	0.102591	8.211256348022731	0.842401	0.102591	1.07662	0.106726	1.07662	0.106726	10.08770121619849	0.8024640000000001	0.0728395	0.8024640000000001	0.0728395	11.01687957770166	TRUE	0.8024640000000001	0.0728395	0.8024640000000001	0.0728395	11.01687957770166	TRUE	TRUE	TRUE	TRUE	FALSE	TRUE	FALSE	FALSE	0
continuous	3506	both_sexes			AMR	continuous-3506-both_sexes	NA	NA	NA	NA	NA	NA	NA	NA	NA	NA	NA	NA	NA	NA	NA	NA	NA	NA	1.02066	1.29847	0.7860481951835621	1.02066	1.29847	-0.26957	0.734986	-0.26957	0.734986	-0.3667688908360159	0.5700569999999999	6.22801	0.5700569999999999	6.22801	0.09153116324476035	TRUE	0.5700569999999999	6.22801	0.5700569999999999	6.22801	0.09153116324476035	FALSE	TRUE	FALSE	TRUE	FALSE	TRUE	FALSE	FALSE	0
continuous	3506	both_sexes			EAS	continuous-3506-both_sexes	5.0648	2.7943	1.8125469706187598	5.0648	2.7943	0.9966	0.0072	NA	NA	7.4679	6.1339	1.2174799067477462	7.4679	6.1339	0.9916	0.0114	NA	NA	1.22113	3.77148	0.32378005451440817	1.22113	3.77148	1.39272	0.307756	1.39272	0.307756	4.525403241529004	0.955335	0.142154	0.955335	0.142154	6.720422921620215	TRUE	0.955335	0.142154	0.955335	0.142154	6.720422921620215	TRUE	TRUE	TRUE	TRUE	FALSE	TRUE	FALSE	FALSE	0
continuous	3506	both_sexes			EUR	continuous-3506-both_sexes	0.0254	0.0138	1.8405797101449275	0.0254	0.0138	1.0343	0.0064	0.6642	0.1249	0.0159	0.028	0.5678571428571428	0.0159	0.028	1.0372	0.01	0.7213	0.1937	NA	NA	NA	NA	NA	NA	NA	NA	NA	NA	NA	NA	NA	NA	NA	TRUE	0.0159	0.028	0.0159	0.028	0.5678571428571428	TRUE	TRUE	FALSE	TRUE	FALSE	TRUE	FALSE	FALSE	0
continuous	3506	both_sexes			MID	continuous-3506-both_sexes	2.8405	1.42	2.0003521126760564	2.8405	1.42	0.5171	0.0035	NA	NA	7.6644	2.9423	2.604900927845563	7.6644	2.9423	0.5093	0.0053	NA	NA	0.599544	1.17088	0.5120456408854879	0.599544	1.17088	0.557916	1.27443	0.557916	1.27443	0.4377768884913255	2.733	3.54365	2.733	3.54365	0.771238694566337	TRUE	2.733	3.54365	2.733	3.54365	0.771238694566337	TRUE	TRUE	FALSE	TRUE	FALSE	TRUE	FALSE	FALSE	0
continuous	3526	both_sexes		irnt	AFR	continuous-3526-both_sexes-irnt	0.2416	0.2191	1.1026928343222273	0.2416	0.2191	1.0011	0.0058	0.1258	0.6684	0.7242	0.4677	1.54842847979474	0.7242	0.4677	1.0029	0.0094	0.3306	1.0771	-0.899022	0.318716	-2.820762057756749	-0.899022	0.318716	3.35453	2.11479	3.35453	2.11479	1.5862236912412107	-1.6439	0.5683630000000001	-1.6439	0.5683630000000001	-2.8923416900818664	TRUE	-1.6439	0.5683630000000001	-1.6439	0.5683630000000001	-2.8923416900818664	TRUE	TRUE	FALSE	TRUE	TRUE	FALSE	FALSE	FALSE	0
continuous	3526	both_sexes		irnt	AMR	continuous-3526-both_sexes-irnt	2.6067	0.9602	2.714746927723391	2.6067	0.9602	0.738	0.0053	NA	NA	1.2687	1.8063	0.7023750207606709	1.2687	1.8063	0.7432	0.0078	NA	NA	-1.03639	2.48194	-0.417572544058277	-1.03639	2.48194	0.50368	2.84489	0.50368	2.84489	0.17704726720541042	0.52463	0.95053	0.52463	0.95053	0.5519341840867726	TRUE	0.52463	0.95053	0.52463	0.95053	0.5519341840867726	FALSE	TRUE	FALSE	TRUE	FALSE	FALSE	FALSE	FALSE	0
continuous	3526	both_sexes		irnt	CSA	continuous-3526-both_sexes-irnt	-0.1511	0.101	-1.496039603960396	-0.1511	0.101	1.0235	0.0058	1.9571	0.4853	0.0694	0.2644	0.26248108925869895	0.0694	0.2644	1.0157	0.0103	1.312	0.8585	0.363721	0.083104	4.3766966692337315	0.363721	0.083104	0.38165	0.0879922	0.38165	0.0879922	4.337316262123233	0.38675	0.0930815	0.38675	0.0930815	4.154960975059491	TRUE	0.38675	0.0930815	0.38675	0.0930815	4.154960975059491	TRUE	TRUE	TRUE	TRUE	TRUE	FALSE	FALSE	FALSE	0
continuous	3526	both_sexes		irnt	EAS	continuous-3526-both_sexes-irnt	0.429	0.3622	1.1844284925455548	0.429	0.3622	1.017	0.0064	0.6334	0.24	-0.7375	0.8643	-0.8532916811292376	-0.7375	0.8643	1.0354	0.012	1.3234	0.4469	-1.96051	40.964	-0.04785933990821209	-1.96051	40.964	11.3154	600.566	11.3154	600.566	0.018841226443055383	0.227919	0.14719400000000002	0.227919	0.14719400000000002	1.5484258869247387	TRUE	0.227919	0.14719400000000002	0.227919	0.14719400000000002	1.5484258869247387	TRUE	TRUE	FALSE	TRUE	TRUE	FALSE	FALSE	FALSE	0
continuous	3526	both_sexes		irnt	EUR	continuous-3526-both_sexes-irnt	0.0173	0.0026	6.653846153846154	0.0173	0.0026	1.0957	0.0084	0.5186	0.0457	0.0178	0.0042	4.238095238095238	0.0178	0.0042	1.0918	0.0118	0.4973	0.064	NA	NA	NA	NA	NA	NA	NA	NA	NA	NA	NA	NA	NA	NA	NA	TRUE	0.0178	0.0042	0.0178	0.0042	4.238095238095238	TRUE	TRUE	TRUE	TRUE	TRUE	FALSE	FALSE	FALSE	0
continuous	3536	both_sexes		irnt	AFR	continuous-3536-both_sexes-irnt	-0.9789	0.9847	-0.9941098811820859	-0.9789	0.9847	0.9443	0.0062	NA	NA	-0.251	1.9286	-0.13014622005599916	-0.251	1.9286	0.9422	0.0084	NA	NA	NA	NA	NA	NA	NA	NA	NA	NA	NA	NA	NA	NA	NA	NA	NA	TRUE	NA	NA	NA	NA	NA	TRUE	FALSE	NA	TRUE	TRUE	TRUE	FALSE	FALSE	0
continuous	3536	both_sexes		irnt	AMR	continuous-3536-both_sexes-irnt	1.7423	1.7741	0.9820754185220675	1.7423	1.7741	0.5755	0.0044	NA	NA	2.9805	3.8046	0.7833937864690111	2.9805	3.8046	0.5723	0.0067	NA	NA	NA	NA	NA	NA	NA	NA	NA	NA	NA	NA	NA	NA	NA	NA	NA	TRUE	NA	NA	NA	NA	NA	FALSE	FALSE	NA	TRUE	FALSE	TRUE	FALSE	FALSE	0
continuous	3536	both_sexes		irnt	CSA	continuous-3536-both_sexes-irnt	-0.1169	0.5254	-0.22249714503235632	-0.1169	0.5254	0.9985	0.0052	NA	NA	-0.8159	1.3838	-0.5896083249024425	-0.8159	1.3838	1.0015	0.0095	NA	NA	NA	NA	NA	NA	NA	NA	NA	NA	NA	NA	NA	NA	NA	NA	NA	TRUE	NA	NA	NA	NA	NA	TRUE	FALSE	NA	TRUE	TRUE	TRUE	FALSE	FALSE	0
continuous	3536	both_sexes		irnt	EAS	continuous-3536-both_sexes-irnt	0.9943	1.5256	0.65174357629785	0.9943	1.5256	0.9439	0.0066	NA	NA	-0.5243	3.3492	-0.15654484653051473	-0.5243	3.3492	0.9463	0.0116	NA	NA	NA	NA	NA	NA	NA	NA	NA	NA	NA	NA	NA	NA	NA	NA	NA	TRUE	NA	NA	NA	NA	NA	TRUE	FALSE	NA	TRUE	TRUE	TRUE	FALSE	FALSE	0
continuous	3536	both_sexes		irnt	EUR	continuous-3536-both_sexes-irnt	0.0715	0.0094	7.606382978723404	0.0715	0.0094	1.0153	0.0092	0.11	0.0666	0.0827	0.0155	5.3354838709677415	0.0827	0.0155	1.0041	0.0127	0.0296	0.0916	NA	NA	NA	NA	NA	NA	NA	NA	NA	NA	NA	NA	NA	NA	NA	TRUE	0.0827	0.0155	0.0827	0.0155	5.3354838709677415	TRUE	FALSE	TRUE	TRUE	TRUE	TRUE	FALSE	FALSE	0
continuous	3536	both_sexes		irnt	MID	continuous-3536-both_sexes-irnt	-1.1169	2.7033	-0.41316169126623015	-1.1169	2.7033	0.8693	0.006	NA	NA	-11.6106	6.7091	-1.730574890819931	-11.6106	6.7091	0.8844	0.0101	NA	NA	NA	NA	NA	NA	NA	NA	NA	NA	NA	NA	NA	NA	NA	NA	NA	TRUE	NA	NA	NA	NA	NA	TRUE	FALSE	NA	TRUE	FALSE	TRUE	FALSE	FALSE	0
continuous	3546	both_sexes		irnt	AFR	continuous-3546-both_sexes-irnt	0.7098	1.3436	0.5282822268532301	0.7098	1.3436	0.9962	0.0059	NA	NA	-2.4309	2.7344	-0.889006729081334	-2.4309	2.7344	1.0072	0.0097	40.7612	55.3071	NA	NA	NA	NA	NA	NA	NA	NA	NA	NA	NA	NA	NA	NA	NA	TRUE	NA	NA	NA	NA	NA	TRUE	FALSE	NA	TRUE	TRUE	TRUE	FALSE	FALSE	0
continuous	3546	both_sexes		irnt	CSA	continuous-3546-both_sexes-irnt	-0.9291	0.7126	-1.3038170081392086	-0.9291	0.7126	1.0022	0.0067	NA	NA	0.0923	1.603	0.057579538365564564	0.0923	1.603	0.9965	0.0103	NA	NA	NA	NA	NA	NA	NA	NA	NA	NA	NA	NA	NA	NA	NA	NA	NA	TRUE	NA	NA	NA	NA	NA	TRUE	FALSE	NA	TRUE	TRUE	TRUE	FALSE	FALSE	0
continuous	3546	both_sexes		irnt	EAS	continuous-3546-both_sexes-irnt	1.8569	1.9066	0.9739326549879366	1.8569	1.9066	0.9943	0.0064	NA	NA	4.7268	4.5765	1.0328416912487708	4.7268	4.5765	0.9871	0.0115	NA	NA	NA	NA	NA	NA	NA	NA	NA	NA	NA	NA	NA	NA	NA	NA	NA	TRUE	NA	NA	NA	NA	NA	TRUE	FALSE	NA	TRUE	TRUE	TRUE	FALSE	FALSE	0
continuous	3546	both_sexes		irnt	EUR	continuous-3546-both_sexes-irnt	0.0365	0.0071	5.140845070422535	0.0365	0.0071	1.0191	0.0072	0.2738	0.1026	0.0442	0.0149	2.9664429530201346	0.0442	0.0149	1.0093	0.0118	0.133	0.1694	NA	NA	NA	NA	NA	NA	NA	NA	NA	NA	NA	NA	NA	NA	NA	TRUE	0.0442	0.0149	0.0442	0.0149	2.9664429530201346	TRUE	FALSE	FALSE	TRUE	TRUE	TRUE	FALSE	FALSE	0
continuous	3581	both_sexes		irnt	AFR	continuous-3581-both_sexes-irnt	-0.2543	0.3866	-0.657785825142266	-0.2543	0.3866	1.0047	0.0056	49.4188	59.3655	-0.0224	0.7767	-0.028839963950045063	-0.0224	0.7767	1.0049	0.0086	51.7172	90.7777	NA	NA	NA	NA	NA	NA	NA	NA	NA	NA	NA	NA	NA	NA	NA	TRUE	NA	NA	NA	NA	NA	TRUE	FALSE	NA	TRUE	TRUE	TRUE	FALSE	FALSE	0
continuous	3581	both_sexes		irnt	AMR	continuous-3581-both_sexes-irnt	0.5281	1.3207	0.39986370863935794	0.5281	1.3207	0.9953	0.007	NA	NA	1.555	2.6251	0.5923583863471867	1.555	2.6251	0.9915	0.0098	NA	NA	NA	NA	NA	NA	NA	NA	NA	NA	NA	NA	NA	NA	NA	NA	NA	TRUE	NA	NA	NA	NA	NA	FALSE	FALSE	NA	TRUE	TRUE	TRUE	FALSE	FALSE	0
continuous	3581	both_sexes		irnt	CSA	continuous-3581-both_sexes-irnt	-0.1211	0.2111	-0.5736617716721932	-0.1211	0.2111	1.0028	0.0063	NA	NA	0.1211	0.442	0.27398190045248866	0.1211	0.442	0.9972	0.009	NA	NA	NA	NA	NA	NA	NA	NA	NA	NA	NA	NA	NA	NA	NA	NA	NA	TRUE	NA	NA	NA	NA	NA	TRUE	FALSE	NA	TRUE	TRUE	TRUE	FALSE	FALSE	0
continuous	3581	both_sexes		irnt	EAS	continuous-3581-both_sexes-irnt	-0.1049	0.309	-0.33948220064724915	-0.1049	0.309	0.5964	0.0043	NA	NA	0.6514	0.7608	0.856203995793901	0.6514	0.7608	0.5912	0.0068	NA	NA	NA	NA	NA	NA	NA	NA	NA	NA	NA	NA	NA	NA	NA	NA	NA	TRUE	NA	NA	NA	NA	NA	TRUE	FALSE	NA	TRUE	FALSE	TRUE	FALSE	FALSE	0
continuous	3581	both_sexes		irnt	EUR	continuous-3581-both_sexes-irnt	0.1269	0.011	11.536363636363639	0.1269	0.011	1.0598	0.0122	0.1464	0.03	0.1283	0.0131	9.793893129770991	0.1283	0.0131	1.0409	0.0178	0.1062	0.0461	NA	NA	NA	NA	NA	NA	NA	NA	NA	NA	NA	NA	NA	NA	NA	TRUE	0.1283	0.0131	0.1283	0.0131	9.793893129770991	TRUE	FALSE	TRUE	TRUE	TRUE	TRUE	FALSE	FALSE	0
continuous	3581	both_sexes		irnt	MID	continuous-3581-both_sexes-irnt	-1.6157	1.5993	-1.0102544863377727	-1.6157	1.5993	1.0061	0.0061	NA	NA	0.7146	4.6868	0.15247076896816592	0.7146	4.6868	1.0007	0.0117	NA	NA	NA	NA	NA	NA	NA	NA	NA	NA	NA	NA	NA	NA	NA	NA	NA	TRUE	NA	NA	NA	NA	NA	TRUE	FALSE	NA	TRUE	TRUE	TRUE	FALSE	FALSE	0
continuous	3627	both_sexes		irnt	AFR	continuous-3627-both_sexes-irnt	-7.5692	5.3721	-1.4089834515366433	-7.5692	5.3721	1.0061	0.0063	NA	NA	-15.9297	10.6622	-1.4940350021571533	-15.9297	10.6622	1.0107	0.0095	NA	NA	12.362	481.987	0.02564799465545751	12.362	481.987	0.199327	0.237627	0.199327	0.237627	0.8388230293695582	-4.78317	122.356	-4.78317	122.356	-0.03909223904017785	TRUE	-4.78317	122.356	-4.78317	122.356	-0.03909223904017785	TRUE	TRUE	FALSE	TRUE	TRUE	TRUE	FALSE	FALSE	0
continuous	3627	both_sexes		irnt	EUR	continuous-3627-both_sexes-irnt	0.0121	0.0332	0.3644578313253012	0.0121	0.0332	1.0271	0.0069	0.8929	0.2285	-0.0594	0.0737	-0.8059701492537313	-0.0594	0.0737	1.0352	0.0109	1.1603	0.3583	NA	NA	NA	NA	NA	NA	NA	NA	NA	NA	NA	NA	NA	NA	NA	TRUE	-0.0594	0.0737	-0.0594	0.0737	-0.8059701492537313	TRUE	TRUE	FALSE	TRUE	TRUE	TRUE	FALSE	FALSE	0
continuous	3637	both_sexes			AFR	continuous-3637-both_sexes	-0.0894	0.2681	-0.3334576650503543	-0.0894	0.2681	1.0053	0.0069	1.8243	2.384	-0.5999	0.5198	-1.1540977298961137	-0.5999	0.5198	1.0141	0.0095	4.8875	3.2726	3.37274	1.86204	1.8113144722991987	3.37274	1.86204	-98.943	24823.8	-98.943	24823.8	-0.003985812002997123	-4.4259699999999995	1.49411	-4.4259699999999995	1.49411	-2.9622785470949258	TRUE	-4.4259699999999995	1.49411	-4.4259699999999995	1.49411	-2.9622785470949258	TRUE	TRUE	FALSE	TRUE	TRUE	TRUE	FALSE	FALSE	0
continuous	3637	both_sexes			AMR	continuous-3637-both_sexes	0.1545	0.7555	0.20450033090668432	0.1545	0.7555	0.6505	0.0048	NA	NA	0.1046	1.58	0.06620253164556962	0.1046	1.58	0.6503	0.007	NA	NA	-0.667964	0.338597	-1.9727404554677095	-0.667964	0.338597	3.94958	12.6423	3.94958	12.6423	0.3124099254091423	0.775059	0.7146170000000001	0.775059	0.7146170000000001	1.0845795719945088	TRUE	0.775059	0.7146170000000001	0.775059	0.7146170000000001	1.0845795719945088	FALSE	TRUE	FALSE	TRUE	FALSE	TRUE	FALSE	FALSE	0
continuous	3637	both_sexes			CSA	continuous-3637-both_sexes	-0.0461	0.1384	-0.33309248554913296	-0.0461	0.1384	1.0041	0.0061	2.3404	3.4503	-0.1921	0.2997	-0.6409743076409742	-0.1921	0.2997	1.0095	0.009	5.35	5.0535	0.317807	0.0911203	3.4877738550026725	0.317807	0.0911203	0.36201	0.0817672	0.36201	0.0817672	4.427325382304885	0.358311	0.08051810000000001	0.358311	0.08051810000000001	4.450067748742208	TRUE	0.358311	0.08051810000000001	0.358311	0.08051810000000001	4.450067748742208	TRUE	TRUE	TRUE	TRUE	TRUE	TRUE	FALSE	FALSE	0
continuous	3637	both_sexes			EAS	continuous-3637-both_sexes	-0.0228	0.3655	-0.062380300957592345	-0.0228	0.3655	1.0196	0.0065	1.0271	0.3388	0.4443	0.8413	0.5281112563889219	0.4443	0.8413	1.0154	0.0109	0.8084	0.5726	-0.338643	0.358643	-0.9442342385045854	-0.338643	0.358643	0.306757	0.269412	0.306757	0.269412	1.138616691164462	0.251386	0.359885	0.251386	0.359885	0.6985175820053628	TRUE	0.251386	0.359885	0.251386	0.359885	0.6985175820053628	TRUE	TRUE	FALSE	TRUE	TRUE	TRUE	FALSE	FALSE	0
continuous	3637	both_sexes			EUR	continuous-3637-both_sexes	0.0196	0.0026	7.538461538461538	0.0196	0.0026	1.016	0.0066	0.1661	0.0688	0.0125	0.005	2.5	0.0125	0.005	1.0297	0.0111	0.3088	0.1156	NA	NA	NA	NA	NA	NA	NA	NA	NA	NA	NA	NA	NA	NA	NA	TRUE	0.0125	0.005	0.0125	0.005	2.5	TRUE	TRUE	FALSE	TRUE	TRUE	TRUE	FALSE	FALSE	0
continuous	3637	both_sexes			MID	continuous-3637-both_sexes	-0.0317	0.4369	-0.07255664911879148	-0.0317	0.4369	0.4905	0.003	NA	NA	1.7756	0.9992	1.7770216172938351	1.7756	0.9992	0.4823	0.0044	NA	NA	0.153042	0.264394	0.5788406696067233	0.153042	0.264394	-2.89453	1.90616	-2.89453	1.90616	-1.5185136609728458	2.52477	1.67947	2.52477	1.67947	1.5033135453446624	TRUE	2.52477	1.67947	2.52477	1.67947	1.5033135453446624	TRUE	TRUE	FALSE	TRUE	FALSE	TRUE	FALSE	FALSE	0
continuous	3647	both_sexes			AFR	continuous-3647-both_sexes	0.1558	0.2279	0.6836331724440544	0.1558	0.2279	0.8942	0.0049	NA	NA	-0.1235	0.4347	-0.2841039797561537	-0.1235	0.4347	0.9026	0.0069	NA	NA	0.854701	17.5169	0.04879293710645149	0.854701	17.5169	-2.30185	4.43551	-2.30185	4.43551	-0.518959488311378	-0.325302	0.413209	-0.325302	0.413209	-0.7872577799612303	TRUE	-0.325302	0.413209	-0.325302	0.413209	-0.7872577799612303	TRUE	TRUE	FALSE	TRUE	TRUE	TRUE	FALSE	FALSE	0
continuous	3647	both_sexes			AMR	continuous-3647-both_sexes	-0.4575	0.9935	-0.4604932058379467	-0.4575	0.9935	0.9323	0.0057	NA	NA	-2.4442	2.2843	-1.0699995622291292	-2.4442	2.2843	0.942	0.0091	NA	NA	0.116458	0.85764	0.13578890909938904	0.116458	0.85764	0.279247	0.555444	0.279247	0.555444	0.5027455513067024	0.246028	0.513003	0.246028	0.513003	0.47958394005493143	TRUE	0.246028	0.513003	0.246028	0.513003	0.47958394005493143	FALSE	TRUE	FALSE	TRUE	TRUE	TRUE	FALSE	FALSE	0
continuous	3647	both_sexes			CSA	continuous-3647-both_sexes	0.2048	0.1559	1.313662604233483	0.2048	0.1559	0.9679	0.0063	NA	NA	0.3928	0.3195	1.2294209702660406	0.3928	0.3195	0.9656	0.0092	NA	NA	0.0592596	0.161058	0.3679395000558805	0.0592596	0.161058	0.0785487	0.0918652	0.0785487	0.0918652	0.8550430413257687	0.106923	0.107901	0.106923	0.107901	0.990936135902355	TRUE	0.106923	0.107901	0.106923	0.107901	0.990936135902355	TRUE	TRUE	FALSE	TRUE	TRUE	TRUE	FALSE	FALSE	0
continuous	3647	both_sexes			EAS	continuous-3647-both_sexes	-0.1329	0.3444	-0.3858885017421603	-0.1329	0.3444	1.0104	0.0066	1.4128	0.9029	0.8213	0.9409	0.8728876607503455	0.8213	0.9409	1.0043	0.0122	0.5885	1.6551	0.276305	0.358782	0.7701194597276342	0.276305	0.358782	0.298782	0.495327	0.298782	0.495327	0.6032015214191837	0.108001	0.3443	0.108001	0.3443	0.31368283473714786	TRUE	0.108001	0.3443	0.108001	0.3443	0.31368283473714786	TRUE	TRUE	FALSE	TRUE	TRUE	TRUE	FALSE	FALSE	0
continuous	3647	both_sexes			EUR	continuous-3647-both_sexes	0.0141	0.0025	5.64	0.0141	0.0025	1.034	0.0076	0.3747	0.0843	0.0187	0.0047	3.9787234042553195	0.0187	0.0047	1.0229	0.0112	0.2526	0.1233	NA	NA	NA	NA	NA	NA	NA	NA	NA	NA	NA	NA	NA	NA	NA	TRUE	0.0187	0.0047	0.0187	0.0047	3.9787234042553195	TRUE	TRUE	FALSE	TRUE	TRUE	TRUE	FALSE	FALSE	0
continuous	3647	both_sexes			MID	continuous-3647-both_sexes	0.371	0.5184	0.7156635802469136	0.371	0.5184	0.5541	0.0034	NA	NA	-0.1758	1.1941	-0.14722385059877735	-0.1758	1.1941	0.5551	0.0056	NA	NA	2.40821	1.53314	1.5707697927129942	2.40821	1.53314	0.0113368	1.35559	0.0113368	1.35559	0.008363000612279523	0.867383	0.319438	0.867383	0.319438	2.715340692090484	TRUE	0.867383	0.319438	0.867383	0.319438	2.715340692090484	TRUE	TRUE	FALSE	TRUE	FALSE	TRUE	FALSE	FALSE	0
continuous	3659	both_sexes		irnt	AFR	continuous-3659-both_sexes-irnt	-0.0487	0.1437	-0.3389004871259569	-0.0487	0.1437	1.0279	0.0062	1.0987	0.2441	0.0712	0.2585	0.27543520309477754	0.0712	0.2585	1.0389	0.0087	1.5356	0.345	2.01467	0.579773	3.4749289808252546	2.01467	0.579773	-1.18338	0.464981	-1.18338	0.464981	-2.5450072153485843	4.23311	1.42426	4.23311	1.42426	2.9721469394633	TRUE	4.23311	1.42426	4.23311	1.42426	2.9721469394633	TRUE	TRUE	FALSE	TRUE	TRUE	FALSE	FALSE	FALSE	0
continuous	3659	both_sexes		irnt	CSA	continuous-3659-both_sexes-irnt	0.0233	0.0556	0.4190647482014389	0.0233	0.0556	1.019	0.0056	0.8499	0.2513	-0.2019	0.1255	-1.6087649402390438	-0.2019	0.1255	1.0365	0.0088	1.6339	0.3962	0.366061	0.0556094	6.582718029685629	0.366061	0.0556094	0.361429	0.0502352	0.361429	0.0502352	7.194735962034589	0.390132	0.0526664	0.390132	0.0526664	7.4076071271246935	TRUE	0.390132	0.0526664	0.390132	0.0526664	7.4076071271246935	TRUE	TRUE	TRUE	TRUE	TRUE	FALSE	FALSE	FALSE	0
continuous	3659	both_sexes		irnt	EAS	continuous-3659-both_sexes-irnt	0.3675	0.207	1.7753623188405798	0.3675	0.207	1.0107	0.007	0.3832	0.2507	0.2038	0.4367	0.46668193267689495	0.2038	0.4367	1.0132	0.012	0.4724	0.4295	0.266192	0.116156	2.291676710630531	0.266192	0.116156	0.0209457	0.134399	0.0209457	0.134399	0.1558471417198045	0.11466400000000004	0.097059	0.11466400000000004	0.097059	1.1813845186948149	TRUE	0.11466400000000004	0.097059	0.11466400000000004	0.097059	1.1813845186948149	TRUE	TRUE	FALSE	TRUE	TRUE	FALSE	FALSE	FALSE	0
continuous	3659	both_sexes		irnt	EUR	continuous-3659-both_sexes-irnt	0.0093	0.0357	0.26050420168067223	0.0093	0.0357	1.0715	0.0071	0.9631	0.0961	0.0751	0.0654	1.1483180428134556	0.0751	0.0654	1.0622	0.011	0.8382	0.1486	NA	NA	NA	NA	NA	NA	NA	NA	NA	NA	NA	NA	NA	NA	NA	TRUE	0.0751	0.0654	0.0751	0.0654	1.1483180428134556	TRUE	TRUE	FALSE	TRUE	TRUE	FALSE	FALSE	FALSE	0
continuous	3659	both_sexes		irnt	MID	continuous-3659-both_sexes-irnt	-0.9431	0.4063	-2.321191238001477	-0.9431	0.4063	1.0072	0.0057	NA	NA	-1.8542	0.8091	-2.2916821159312817	-1.8542	0.8091	1.0156	0.0084	NA	NA	0.541979	0.350732	1.5452795866929736	0.541979	0.350732	0.475257	0.999835	0.475257	0.999835	0.47533543034600706	0.415701	0.275875	0.415701	0.275875	1.5068454916175804	TRUE	0.415701	0.275875	0.415701	0.275875	1.5068454916175804	TRUE	TRUE	FALSE	TRUE	TRUE	FALSE	FALSE	FALSE	0
continuous	3669	both_sexes			AFR	continuous-3669-both_sexes	5.4052	2.8013	1.9295327169528433	5.4052	2.8013	0.8741	0.0051	NA	NA	9.5073	6.12	1.5534803921568627	9.5073	6.12	0.8694	0.0083	NA	NA	-0.55824	1.0101	-0.5526581526581527	-0.55824	1.0101	0.188249	0.133092	0.188249	0.133092	1.4144276139813063	0.0881223	0.394067	0.0881223	0.394067	0.22362263269951557	TRUE	0.0881223	0.394067	0.0881223	0.394067	0.22362263269951557	TRUE	TRUE	FALSE	TRUE	FALSE	TRUE	FALSE	FALSE	0
continuous	3669	both_sexes			CSA	continuous-3669-both_sexes	-1.1372	1.8644	-0.6099549452907101	-1.1372	1.8644	0.6739	0.0044	NA	NA	-1.1749	4.8157	-0.24397283883962875	-1.1749	4.8157	0.6748	0.0076	NA	NA	36.9533	372.726	0.09914333853822915	36.9533	372.726	-0.856571	45.5618	-0.856571	45.5618	-0.018800201045612773	-0.630437	1.38163	-0.630437	1.38163	-0.4562994434110435	TRUE	-0.630437	1.38163	-0.630437	1.38163	-0.4562994434110435	TRUE	TRUE	FALSE	TRUE	FALSE	TRUE	FALSE	FALSE	0
continuous	3669	both_sexes			EAS	continuous-3669-both_sexes	NA	NA	NA	NA	NA	NA	NA	NA	NA	NA	NA	NA	NA	NA	NA	NA	NA	NA	3.28464	103.803	0.031643016097800646	3.28464	103.803	1.07145	0.196081	1.07145	0.196081	5.464323417363232	1.12304	0.897331	1.12304	0.897331	1.2515337149836572	TRUE	1.12304	0.897331	1.12304	0.897331	1.2515337149836572	TRUE	TRUE	FALSE	TRUE	FALSE	TRUE	FALSE	FALSE	0
continuous	3669	both_sexes			EUR	continuous-3669-both_sexes	0.069	0.0397	1.7380352644836274	0.069	0.0397	0.999	0.0066	NA	NA	0.056	0.0852	0.6572769953051644	0.056	0.0852	1.0012	0.0105	0.0802	0.6813	NA	NA	NA	NA	NA	NA	NA	NA	NA	NA	NA	NA	NA	NA	NA	TRUE	0.056	0.0852	0.056	0.0852	0.6572769953051644	TRUE	TRUE	FALSE	TRUE	TRUE	TRUE	FALSE	FALSE	0
continuous	3669	both_sexes			MID	continuous-3669-both_sexes	15.2758	7.4779	2.0427927626740128	15.2758	7.4779	0.9825	0.0074	NA	NA	33.8451	24.2523	1.3955418661322843	33.8451	24.2523	0.9769	0.0142	NA	NA	-0.0809396	6.36494	-0.012716474939276726	-0.0809396	6.36494	0.650051	0.171521	0.650051	0.171521	3.789920767719405	1.7518900000000002	54.4138	1.7518900000000002	54.4138	0.032195693004348165	TRUE	1.7518900000000002	54.4138	1.7518900000000002	54.4138	0.032195693004348165	TRUE	TRUE	FALSE	TRUE	TRUE	TRUE	FALSE	FALSE	0
continuous	3680	both_sexes		irnt	CSA	continuous-3680-both_sexes-irnt	-0.1642	0.2534	-0.6479873717442778	-0.1642	0.2534	1.0029	0.0058	NA	NA	-0.2642	0.6168	-0.4283398184176394	-0.2642	0.6168	1.0059	0.0101	NA	NA	0.0868888	0.320329	0.27124862250998194	0.0868888	0.320329	0.30686	0.27702	0.30686	0.27702	1.1077178543065485	0.16538599999999998	0.45988	0.16538599999999998	0.45988	0.3596285987648951	TRUE	0.16538599999999998	0.45988	0.16538599999999998	0.45988	0.3596285987648951	TRUE	TRUE	FALSE	TRUE	TRUE	TRUE	FALSE	FALSE	0
continuous	3680	both_sexes		irnt	EUR	continuous-3680-both_sexes-irnt	0.0329	0.0263	1.2509505703422052	0.0329	0.0263	0.9707	0.0064	NA	NA	-0.0694	0.053	-1.309433962264151	-0.0694	0.053	0.987	0.0092	NA	NA	NA	NA	NA	NA	NA	NA	NA	NA	NA	NA	NA	NA	NA	NA	NA	TRUE	-0.0694	0.053	-0.0694	0.053	-1.309433962264151	TRUE	TRUE	FALSE	TRUE	TRUE	TRUE	FALSE	FALSE	0
continuous	3710	both_sexes			AFR	continuous-3710-both_sexes	0.3173	0.5839	0.5434149683164926	0.3173	0.5839	1.001	0.0059	0.1936	1.2018	0.0263	1.1162	0.02356208564773338	0.0263	1.1162	1.0045	0.0089	0.9209	1.8099	NA	NA	NA	NA	NA	NA	NA	NA	NA	NA	NA	NA	NA	NA	NA	TRUE	NA	NA	NA	NA	NA	TRUE	FALSE	NA	TRUE	TRUE	TRUE	FALSE	FALSE	0
continuous	3710	both_sexes			AMR	continuous-3710-both_sexes	1.9977	2.4087	0.8293685390459584	1.9977	2.4087	0.9311	0.007	NA	NA	-0.0345	5.6044	-0.006155877524801942	-0.0345	5.6044	0.9357	0.0113	NA	NA	NA	NA	NA	NA	NA	NA	NA	NA	NA	NA	NA	NA	NA	NA	NA	TRUE	NA	NA	NA	NA	NA	FALSE	FALSE	NA	TRUE	TRUE	TRUE	FALSE	FALSE	0
continuous	3710	both_sexes			CSA	continuous-3710-both_sexes	0.5145	0.4359	1.1803165863730212	0.5145	0.4359	1.0247	0.0064	0.722	0.1861	1.3088	1.088	1.2029411764705882	1.3088	1.088	1.016	0.0113	0.4697	0.3308	NA	NA	NA	NA	NA	NA	NA	NA	NA	NA	NA	NA	NA	NA	NA	TRUE	NA	NA	NA	NA	NA	TRUE	FALSE	NA	TRUE	TRUE	TRUE	FALSE	FALSE	0
continuous	3710	both_sexes			EAS	continuous-3710-both_sexes	-0.0939	0.7895	-0.11893603546548448	-0.0939	0.7895	1.0064	0.0069	1.2045	1.3008	0.2765	1.7438	0.15856176166991628	0.2765	1.7438	1.0051	0.0115	0.9582	2.1699	NA	NA	NA	NA	NA	NA	NA	NA	NA	NA	NA	NA	NA	NA	NA	TRUE	NA	NA	NA	NA	NA	TRUE	FALSE	NA	TRUE	TRUE	TRUE	FALSE	FALSE	0
continuous	3710	both_sexes			EUR	continuous-3710-both_sexes	0.0873	0.0156	5.596153846153847	0.0873	0.0156	1.0102	0.0077	0.1286	0.0977	0.0848	0.0248	3.4193548387096775	0.0848	0.0248	1.0074	0.0113	0.097	0.1488	NA	NA	NA	NA	NA	NA	NA	NA	NA	NA	NA	NA	NA	NA	NA	TRUE	0.0848	0.0248	0.0848	0.0248	3.4193548387096775	TRUE	FALSE	FALSE	TRUE	TRUE	TRUE	FALSE	FALSE	0
continuous	3761	both_sexes		irnt	AFR	continuous-3761-both_sexes-irnt	0.1105	0.4329	0.2552552552552553	0.1105	0.4329	1.0081	0.0061	0.815	0.6166	0.8856	0.7757	1.1416784839499807	0.8856	0.7757	0.9961	0.0082	NA	NA	15.51	437.637	0.035440330685019776	15.51	437.637	-4.51845	3.45391	-4.51845	3.45391	-1.3082130107617163	1.7289599999999998	0.606482	1.7289599999999998	0.606482	2.8508018374823982	TRUE	1.7289599999999998	0.606482	1.7289599999999998	0.606482	2.8508018374823982	TRUE	TRUE	FALSE	TRUE	TRUE	TRUE	FALSE	FALSE	0
continuous	3761	both_sexes		irnt	AMR	continuous-3761-both_sexes-irnt	0.8616	1.8052	0.4772878351429205	0.8616	1.8052	1.0007	0.0061	0.1455	1.3107	1.3762	4.1209	0.33395617462204863	1.3762	4.1209	0.9967	0.0105	NA	NA	0.10961	0.26837	0.4084286619219734	0.10961	0.26837	-0.19382	1.01161	-0.19382	1.01161	-0.19159557536995483	-0.468829	0.437322	-0.468829	0.437322	-1.0720453121498577	TRUE	-0.468829	0.437322	-0.468829	0.437322	-1.0720453121498577	FALSE	TRUE	FALSE	TRUE	TRUE	TRUE	FALSE	FALSE	0
continuous	3761	both_sexes		irnt	CSA	continuous-3761-both_sexes-irnt	0.2061	0.2527	0.8155916106054611	0.2061	0.2527	1.0104	0.0064	0.6378	0.3913	-0.2695	0.5644	-0.47749822820694543	-0.2695	0.5644	1.0184	0.0094	1.1287	0.5778	0.414767	0.169692	2.444234259717606	0.414767	0.169692	0.369515	0.148814	0.369515	0.148814	2.48306610937143	0.394357	0.105983	0.394357	0.105983	3.7209458120641994	TRUE	0.394357	0.105983	0.394357	0.105983	3.7209458120641994	TRUE	TRUE	FALSE	TRUE	TRUE	TRUE	FALSE	FALSE	0
continuous	3761	both_sexes		irnt	EAS	continuous-3761-both_sexes-irnt	-0.0469	0.5258	-0.08919741346519588	-0.0469	0.5258	1.0098	0.0073	1.0904	0.8088	0.8016	1.1428	0.7014350717535877	0.8016	1.1428	1.0042	0.0117	0.466	1.2907	-1.35353	1.82918	-0.739965448999005	-1.35353	1.82918	-0.335155	0.851901	-0.335155	0.851901	-0.3934201274561246	0.154239	0.260353	0.154239	0.260353	0.592422595476142	TRUE	0.154239	0.260353	0.154239	0.260353	0.592422595476142	TRUE	TRUE	FALSE	TRUE	TRUE	TRUE	FALSE	FALSE	0
continuous	3761	both_sexes		irnt	EUR	continuous-3761-both_sexes-irnt	0.0844	0.0104	8.115384615384617	0.0844	0.0104	1.052	0.0099	0.2613	0.0495	0.0818	0.0139	5.884892086330935	0.0818	0.0139	1.0514	0.0124	0.2606	0.0628	NA	NA	NA	NA	NA	NA	NA	NA	NA	NA	NA	NA	NA	NA	NA	TRUE	0.0818	0.0139	0.0818	0.0139	5.884892086330935	TRUE	TRUE	TRUE	TRUE	TRUE	TRUE	FALSE	FALSE	0
continuous	3786	both_sexes		irnt	AFR	continuous-3786-both_sexes-irnt	0.1985	0.9129	0.2174389308796144	0.1985	0.9129	1.0003	0.0057	0.1816	3.1321	-0.8982	1.8831	-0.4769794487812649	-0.8982	1.8831	1.0059	0.0091	3.2613	4.9953	37.1975	2672.6	0.013918094739205269	37.1975	2672.6	1.28378	0.256706	1.28378	0.256706	5.000973876730579	1.24666	0.191816	1.24666	0.191816	6.499249280560538	TRUE	1.24666	0.191816	1.24666	0.191816	6.499249280560538	TRUE	TRUE	TRUE	FALSE	TRUE	TRUE	FALSE	FALSE	0
continuous	3786	both_sexes		irnt	CSA	continuous-3786-both_sexes-irnt	0.4799	0.4411	1.0879619133983225	0.4799	0.4411	0.9965	0.0056	NA	NA	1.1727	0.9742	1.2037569287620613	1.1727	0.9742	0.9915	0.0091	NA	NA	1.00723	0.364582	2.762698103581636	1.00723	0.364582	0.283635	0.0723539	0.283635	0.0723539	3.9201065872053893	0.441661	0.130244	0.441661	0.130244	3.3910276097171463	TRUE	0.441661	0.130244	0.441661	0.130244	3.3910276097171463	TRUE	TRUE	FALSE	FALSE	TRUE	TRUE	FALSE	FALSE	0
continuous	3786	both_sexes		irnt	EAS	continuous-3786-both_sexes-irnt	0.6172	1.4226	0.43385350766202724	0.6172	1.4226	0.6805	0.005	NA	NA	4.4234	3.483	1.2699971289118575	4.4234	3.483	0.6728	0.0081	NA	NA	1.02496	2.31695	0.44237467360107047	1.02496	2.31695	0.307413	11.2572	0.307413	11.2572	0.0273081228014071	1.17026	0.220017	1.17026	0.220017	5.318952626387961	TRUE	1.17026	0.220017	1.17026	0.220017	5.318952626387961	TRUE	TRUE	TRUE	FALSE	FALSE	TRUE	FALSE	FALSE	0
continuous	3786	both_sexes		irnt	EUR	continuous-3786-both_sexes-irnt	0.1089	0.0248	4.391129032258065	0.1089	0.0248	1.0335	0.0084	0.2534	0.0634	0.1145	0.0261	4.3869731800766285	0.1145	0.0261	1.0231	0.0118	0.1882	0.096	NA	NA	NA	NA	NA	NA	NA	NA	NA	NA	NA	NA	NA	NA	NA	TRUE	0.1145	0.0261	0.1145	0.0261	4.3869731800766285	TRUE	TRUE	TRUE	FALSE	TRUE	TRUE	FALSE	FALSE	0
continuous	3809	both_sexes			AFR	continuous-3809-both_sexes	0.3619	1.5005	0.24118627124291903	0.3619	1.5005	1.034	0.0066	0.9416	0.1815	1.2678	2.7082	0.4681338158186249	1.2678	2.7082	1.0331	0.0098	0.9171	0.2707	NA	NA	NA	NA	NA	NA	NA	NA	NA	NA	NA	NA	NA	NA	NA	TRUE	NA	NA	NA	NA	NA	TRUE	FALSE	NA	TRUE	TRUE	TRUE	FALSE	FALSE	0
continuous	3809	both_sexes			CSA	continuous-3809-both_sexes	-0.5424	0.7498	-0.7233929047746065	-0.5424	0.7498	1.0023	0.0065	NA	NA	-0.6377	1.7986	-0.3545535416435005	-0.6377	1.7986	1.002	0.0102	NA	NA	NA	NA	NA	NA	NA	NA	NA	NA	NA	NA	NA	NA	NA	NA	NA	TRUE	NA	NA	NA	NA	NA	TRUE	FALSE	NA	TRUE	TRUE	TRUE	FALSE	FALSE	0
continuous	3809	both_sexes			EAS	continuous-3809-both_sexes	-2.0259	5.8587	-0.3457934354037585	-2.0259	5.8587	1.0464	0.0079	1.0884	0.185	12.8988	13.5798	0.949851986038086	12.8988	13.5798	1.0324	0.0137	0.7592	0.3213	NA	NA	NA	NA	NA	NA	NA	NA	NA	NA	NA	NA	NA	NA	NA	TRUE	NA	NA	NA	NA	NA	TRUE	FALSE	NA	TRUE	TRUE	TRUE	FALSE	FALSE	0
continuous	3809	both_sexes			EUR	continuous-3809-both_sexes	0.0151	0.0101	1.4950495049504953	0.0151	0.0101	0.9988	0.0065	NA	NA	0.0099	0.0224	0.44196428571428575	0.0099	0.0224	1.0025	0.0108	0.2087	0.902	NA	NA	NA	NA	NA	NA	NA	NA	NA	NA	NA	NA	NA	NA	NA	TRUE	0.0099	0.0224	0.0099	0.0224	0.44196428571428575	TRUE	FALSE	FALSE	TRUE	TRUE	TRUE	FALSE	FALSE	0
continuous	3829	both_sexes			AFR	continuous-3829-both_sexes	-0.0478	0.2209	-0.21638750565866907	-0.0478	0.2209	0.6965	0.0038	NA	NA	-0.3372	0.4379	-0.7700388216487782	-0.3372	0.4379	0.7083	0.006	NA	NA	NA	NA	NA	NA	NA	NA	NA	NA	NA	NA	NA	NA	NA	NA	NA	TRUE	NA	NA	NA	NA	NA	TRUE	FALSE	NA	TRUE	FALSE	TRUE	FALSE	FALSE	0
continuous	3829	both_sexes			AMR	continuous-3829-both_sexes	NA	NA	NA	NA	NA	NA	NA	NA	NA	NA	NA	NA	NA	NA	NA	NA	NA	NA	NA	NA	NA	NA	NA	NA	NA	NA	NA	NA	NA	NA	NA	NA	NA	TRUE	NA	NA	NA	NA	NA	FALSE	FALSE	NA	TRUE	FALSE	TRUE	FALSE	FALSE	0
continuous	3829	both_sexes			CSA	continuous-3829-both_sexes	-0.0139	0.303	-0.045874587458745876	-0.0139	0.303	0.9306	0.0056	NA	NA	0.1893	0.6468	0.2926716141001855	0.1893	0.6468	0.9278	0.0092	NA	NA	NA	NA	NA	NA	NA	NA	NA	NA	NA	NA	NA	NA	NA	NA	NA	TRUE	NA	NA	NA	NA	NA	TRUE	FALSE	NA	TRUE	TRUE	TRUE	FALSE	FALSE	0
continuous	3829	both_sexes			EAS	continuous-3829-both_sexes	0.9513	0.7073	1.344973844196239	0.9513	0.7073	0.992	0.0069	NA	NA	-1.3979	1.7959	-0.778384097110084	-1.3979	1.7959	1.0107	0.0125	2.9746	3.4841	NA	NA	NA	NA	NA	NA	NA	NA	NA	NA	NA	NA	NA	NA	NA	TRUE	NA	NA	NA	NA	NA	TRUE	FALSE	NA	TRUE	TRUE	TRUE	FALSE	FALSE	0
continuous	3829	both_sexes			EUR	continuous-3829-both_sexes	0.0083	0.0067	1.2388059701492538	0.0083	0.0067	1.0267	0.0072	0.6818	0.1823	0.0225	0.0138	1.6304347826086956	0.0225	0.0138	1.013	0.0112	0.3317	0.2849	NA	NA	NA	NA	NA	NA	NA	NA	NA	NA	NA	NA	NA	NA	NA	TRUE	0.0225	0.0138	0.0225	0.0138	1.6304347826086956	TRUE	FALSE	FALSE	TRUE	TRUE	TRUE	FALSE	FALSE	0
continuous	3829	both_sexes			MID	continuous-3829-both_sexes	NA	NA	NA	NA	NA	NA	NA	NA	NA	NA	NA	NA	NA	NA	NA	NA	NA	NA	NA	NA	NA	NA	NA	NA	NA	NA	NA	NA	NA	NA	NA	NA	NA	TRUE	NA	NA	NA	NA	NA	TRUE	FALSE	NA	TRUE	FALSE	TRUE	FALSE	FALSE	0
continuous	3839	both_sexes			AFR	continuous-3839-both_sexes	0.0202	0.3243	0.062288004933703366	0.0202	0.3243	0.9979	0.006	NA	NA	0.2615	0.602	0.4343853820598007	0.2615	0.602	0.9973	0.0085	NA	NA	NA	NA	NA	NA	NA	NA	NA	NA	NA	NA	NA	NA	NA	NA	NA	TRUE	NA	NA	NA	NA	NA	TRUE	FALSE	NA	TRUE	TRUE	TRUE	FALSE	FALSE	0
continuous	3839	both_sexes			AMR	continuous-3839-both_sexes	-0.2309	1.7306	-0.13342193458915982	-0.2309	1.7306	1.0098	0.0082	1.148	0.9572	2.1261	3.5427	0.6001354898805996	2.1261	3.5427	1.0018	0.0105	0.2121	1.2252	NA	NA	NA	NA	NA	NA	NA	NA	NA	NA	NA	NA	NA	NA	NA	TRUE	NA	NA	NA	NA	NA	FALSE	FALSE	NA	TRUE	TRUE	TRUE	FALSE	FALSE	0
continuous	3839	both_sexes			CSA	continuous-3839-both_sexes	-0.2718	0.2925	-0.9292307692307692	-0.2718	0.2925	1.0053	0.0063	NA	NA	0.6316	0.6215	1.0162510056315366	0.6316	0.6215	0.9942	0.0087	NA	NA	NA	NA	NA	NA	NA	NA	NA	NA	NA	NA	NA	NA	NA	NA	NA	TRUE	NA	NA	NA	NA	NA	TRUE	FALSE	NA	TRUE	TRUE	TRUE	FALSE	FALSE	0
continuous	3839	both_sexes			EAS	continuous-3839-both_sexes	-1.0224	0.6828	-1.4973637961335677	-1.0224	0.6828	1.0113	0.0066	NA	NA	-1.9672	1.5131	-1.300112352124777	-1.9672	1.5131	1.0174	0.0108	NA	NA	NA	NA	NA	NA	NA	NA	NA	NA	NA	NA	NA	NA	NA	NA	NA	TRUE	NA	NA	NA	NA	NA	TRUE	FALSE	NA	TRUE	TRUE	TRUE	FALSE	FALSE	0
continuous	3839	both_sexes			EUR	continuous-3839-both_sexes	0.0275	0.0065	4.230769230769231	0.0275	0.0065	1.0166	0.007	0.29	0.1222	0.0519	0.0133	3.9022556390977448	0.0519	0.0133	0.9975	0.0105	NA	NA	NA	NA	NA	NA	NA	NA	NA	NA	NA	NA	NA	NA	NA	NA	NA	TRUE	0.0519	0.0133	0.0519	0.0133	3.9022556390977448	TRUE	FALSE	FALSE	TRUE	TRUE	TRUE	FALSE	FALSE	0
continuous	3839	both_sexes			MID	continuous-3839-both_sexes	-0.12	1.3718	-0.08747630849978132	-0.12	1.3718	0.7896	0.0047	NA	NA	1.7297	3.3485	0.5165596535762281	1.7297	3.3485	0.7857	0.0075	NA	NA	NA	NA	NA	NA	NA	NA	NA	NA	NA	NA	NA	NA	NA	NA	NA	TRUE	NA	NA	NA	NA	NA	TRUE	FALSE	NA	TRUE	FALSE	TRUE	FALSE	FALSE	0
continuous	3849	both_sexes			AFR	continuous-3849-both_sexes	0.0715	0.2355	0.3036093418259023	0.0715	0.2355	0.721	0.0038	NA	NA	0.2199	0.4228	0.5201040681173131	0.2199	0.4228	0.7205	0.0058	NA	NA	NA	NA	NA	NA	NA	NA	NA	NA	NA	NA	NA	NA	NA	NA	NA	TRUE	NA	NA	NA	NA	NA	TRUE	FALSE	NA	TRUE	FALSE	TRUE	FALSE	FALSE	0
continuous	3849	both_sexes			AMR	continuous-3849-both_sexes	0.576	1.0116	0.5693950177935942	0.576	1.0116	0.6381	0.0042	NA	NA	0.2346	2.4127	0.09723546234509056	0.2346	2.4127	0.6392	0.0069	NA	NA	NA	NA	NA	NA	NA	NA	NA	NA	NA	NA	NA	NA	NA	NA	NA	TRUE	NA	NA	NA	NA	NA	FALSE	FALSE	NA	TRUE	FALSE	TRUE	FALSE	FALSE	0
continuous	3849	both_sexes			CSA	continuous-3849-both_sexes	-0.4893	0.2839	-1.7234941880943995	-0.4893	0.2839	1.0096	0.0058	NA	NA	-0.8389	0.7102	-1.1812165587158545	-0.8389	0.7102	1.014	0.0097	NA	NA	NA	NA	NA	NA	NA	NA	NA	NA	NA	NA	NA	NA	NA	NA	NA	TRUE	NA	NA	NA	NA	NA	TRUE	FALSE	NA	TRUE	TRUE	TRUE	FALSE	FALSE	0
continuous	3849	both_sexes			EAS	continuous-3849-both_sexes	-1.0684	0.688	-1.552906976744186	-1.0684	0.688	1.0022	0.0063	NA	NA	-1.7902	1.509	-1.1863485752153744	-1.7902	1.509	1.0074	0.0108	NA	NA	NA	NA	NA	NA	NA	NA	NA	NA	NA	NA	NA	NA	NA	NA	NA	TRUE	NA	NA	NA	NA	NA	TRUE	FALSE	NA	TRUE	TRUE	TRUE	FALSE	FALSE	0
continuous	3849	both_sexes			EUR	continuous-3849-both_sexes	0.0598	0.0084	7.1190476190476195	0.0598	0.0084	1.044	0.0077	0.3321	0.0585	0.0522	0.0141	3.7021276595744683	0.0522	0.0141	1.049	0.0111	0.3701	0.0839	NA	NA	NA	NA	NA	NA	NA	NA	NA	NA	NA	NA	NA	NA	NA	TRUE	0.0522	0.0141	0.0522	0.0141	3.7021276595744683	TRUE	FALSE	FALSE	TRUE	TRUE	FALSE	FALSE	FALSE	0
continuous	3849	both_sexes			MID	continuous-3849-both_sexes	-0.0306	1.1165	-0.02740707568293775	-0.0306	1.1165	0.5614	0.0035	NA	NA	-2.1502	2.5719	-0.8360356156926786	-2.1502	2.5719	0.5653	0.0057	NA	NA	NA	NA	NA	NA	NA	NA	NA	NA	NA	NA	NA	NA	NA	NA	NA	TRUE	NA	NA	NA	NA	NA	TRUE	FALSE	NA	TRUE	FALSE	TRUE	FALSE	FALSE	0
continuous	3872	both_sexes		irnt	AFR	continuous-3872-both_sexes-irnt	-1.402	0.9193	-1.525073425432394	-1.402	0.9193	1.008	0.0061	NA	NA	1.1959	1.738	0.6880897583429229	1.1959	1.738	0.9977	0.0089	NA	NA	NA	NA	NA	NA	NA	NA	NA	NA	NA	NA	NA	NA	NA	NA	NA	TRUE	NA	NA	NA	NA	NA	TRUE	FALSE	NA	TRUE	TRUE	TRUE	FALSE	FALSE	0
continuous	3872	both_sexes		irnt	AMR	continuous-3872-both_sexes-irnt	-3.1807	3.9339	-0.8085360583644728	-3.1807	3.9339	0.986	0.0081	NA	NA	4.3891	8.8941	0.49348444474426867	4.3891	8.8941	0.9784	0.0124	NA	NA	NA	NA	NA	NA	NA	NA	NA	NA	NA	NA	NA	NA	NA	NA	NA	TRUE	NA	NA	NA	NA	NA	FALSE	FALSE	NA	TRUE	TRUE	TRUE	FALSE	FALSE	0
continuous	3872	both_sexes		irnt	EUR	continuous-3872-both_sexes-irnt	0.0572	0.015	3.8133333333333335	0.0572	0.015	1.028	0.0065	0.4422	0.102	0.0702	0.0339	2.0707964601769913	0.0702	0.0339	1.0226	0.011	0.3561	0.1736	NA	NA	NA	NA	NA	NA	NA	NA	NA	NA	NA	NA	NA	NA	NA	TRUE	0.0702	0.0339	0.0702	0.0339	2.0707964601769913	TRUE	FALSE	FALSE	TRUE	TRUE	TRUE	FALSE	FALSE	0
continuous	3872	both_sexes		irnt	MID	continuous-3872-both_sexes-irnt	NA	NA	NA	NA	NA	NA	NA	NA	NA	NA	NA	NA	NA	NA	NA	NA	NA	NA	NA	NA	NA	NA	NA	NA	NA	NA	NA	NA	NA	NA	NA	NA	NA	TRUE	NA	NA	NA	NA	NA	TRUE	FALSE	NA	TRUE	FALSE	TRUE	FALSE	FALSE	0
continuous	3882	both_sexes		irnt	AFR	continuous-3882-both_sexes-irnt	2.4857	1.4143	1.7575479035565298	2.4857	1.4143	0.5874	0.0035	NA	NA	-3.1003	2.4502	-1.2653252795690146	-3.1003	2.4502	0.5976	0.005	NA	NA	NA	NA	NA	NA	NA	NA	NA	NA	NA	NA	NA	NA	NA	NA	NA	TRUE	NA	NA	NA	NA	NA	TRUE	FALSE	NA	TRUE	FALSE	TRUE	FALSE	FALSE	0
continuous	3882	both_sexes		irnt	CSA	continuous-3882-both_sexes-irnt	-1.9804	1.7581	-1.126443319492634	-1.9804	1.7581	1.006	0.0065	NA	NA	1.099	4.331	0.2537520203186331	1.099	4.331	1.0007	0.0105	NA	NA	NA	NA	NA	NA	NA	NA	NA	NA	NA	NA	NA	NA	NA	NA	NA	TRUE	NA	NA	NA	NA	NA	TRUE	FALSE	NA	TRUE	TRUE	TRUE	FALSE	FALSE	0
continuous	3882	both_sexes		irnt	EAS	continuous-3882-both_sexes-irnt	2.1721	5.328	0.4076764264264264	2.1721	5.328	1.003	0.008	0.4233	1.1261	1.035	14.0085	0.07388371345968518	1.035	14.0085	1.0046	0.0145	0.6517	2.0481	NA	NA	NA	NA	NA	NA	NA	NA	NA	NA	NA	NA	NA	NA	NA	TRUE	NA	NA	NA	NA	NA	TRUE	FALSE	NA	TRUE	TRUE	TRUE	FALSE	FALSE	0
continuous	3882	both_sexes		irnt	EUR	continuous-3882-both_sexes-irnt	0.0657	0.0246	2.670731707317073	0.0657	0.0246	1.0044	0.0071	0.1505	0.2437	0.0077	0.0498	0.15461847389558234	0.0077	0.0498	1.0171	0.0109	0.5829	0.3716	NA	NA	NA	NA	NA	NA	NA	NA	NA	NA	NA	NA	NA	NA	NA	TRUE	0.0077	0.0498	0.0077	0.0498	0.15461847389558234	TRUE	FALSE	FALSE	TRUE	TRUE	TRUE	FALSE	FALSE	0
continuous	3894	both_sexes		irnt	AFR	continuous-3894-both_sexes-irnt	4.3789	6.8313	0.6410053723303032	4.3789	6.8313	0.7702	0.005	NA	NA	8.2272	18.0931	0.45471478077278077	8.2272	18.0931	0.7692	0.0096	NA	NA	0.966623	0.560433	1.724778876333121	0.966623	0.560433	0.0451878	19.3752	0.0451878	19.3752	0.0023322494735538214	1.7581099999999998	31.949	1.7581099999999998	31.949	0.05502863939403423	TRUE	1.7581099999999998	31.949	1.7581099999999998	31.949	0.05502863939403423	TRUE	TRUE	FALSE	TRUE	FALSE	TRUE	FALSE	FALSE	0
continuous	3894	both_sexes		irnt	CSA	continuous-3894-both_sexes-irnt	NA	NA	NA	NA	NA	NA	NA	NA	NA	NA	NA	NA	NA	NA	NA	NA	NA	NA	65.7286	28788.5	0.002283154731924206	65.7286	28788.5	0.662012	0.439275	0.662012	0.439275	1.5070559444539298	0.0874707	0.309598	0.0874707	0.309598	0.2825299259039141	TRUE	0.0874707	0.309598	0.0874707	0.309598	0.2825299259039141	TRUE	TRUE	FALSE	TRUE	FALSE	TRUE	FALSE	FALSE	0
continuous	3894	both_sexes		irnt	EUR	continuous-3894-both_sexes-irnt	0.0923	0.0431	2.1415313225058004	0.0923	0.0431	0.9989	0.0069	NA	NA	0.0623	0.08	0.77875	0.0623	0.08	1.0023	0.0092	0.1346	0.53	NA	NA	NA	NA	NA	NA	NA	NA	NA	NA	NA	NA	NA	NA	NA	TRUE	0.0623	0.08	0.0623	0.08	0.77875	TRUE	TRUE	FALSE	TRUE	TRUE	TRUE	FALSE	FALSE	0
continuous	398	both_sexes			AFR	continuous-398-both_sexes	0.0104	0.0773	0.13454075032341528	0.0104	0.0773	0.8521	0.0048	NA	NA	0.1515	0.1495	1.0133779264214047	0.1515	0.1495	0.86	0.0077	NA	NA	-0.399134	0.11492	-3.4731465367211976	-0.399134	0.11492	-0.101143	0.0924601	-0.101143	0.0924601	-1.093909697264009	-0.12648800000000002	0.07109689999999999	-0.12648800000000002	0.07109689999999999	-1.7790930406248378	TRUE	-0.12648800000000002	0.07109689999999999	-0.12648800000000002	0.07109689999999999	-1.7790930406248378	TRUE	TRUE	FALSE	TRUE	FALSE	TRUE	TRUE	FALSE	2
continuous	398	both_sexes			AMR	continuous-398-both_sexes	NA	NA	NA	NA	NA	NA	NA	NA	NA	NA	NA	NA	NA	NA	NA	NA	NA	NA	-0.19799	0.566272	-0.34963762997287523	-0.19799	0.566272	-0.0391061	0.424532	-0.0391061	0.424532	-0.09211578868024083	0.460891	0.384158	0.460891	0.384158	1.199743334773713	TRUE	0.460891	0.384158	0.460891	0.384158	1.199743334773713	FALSE	TRUE	FALSE	TRUE	FALSE	TRUE	TRUE	FALSE	2
continuous	398	both_sexes			CSA	continuous-398-both_sexes	-0.0115	0.0502	-0.2290836653386454	-0.0115	0.0502	1.0094	0.0059	1.2422	0.7849	-0.0464	0.1249	-0.37149719775820655	-0.0464	0.1249	1.014	0.0103	1.8591	1.3676	0.208371	0.0412603	5.050157172875622	0.208371	0.0412603	0.182187	0.0382301	0.182187	0.0382301	4.765538149259353	0.21505	0.0392341	0.21505	0.0392341	5.481201301928679	TRUE	0.21505	0.0392341	0.21505	0.0392341	5.481201301928679	TRUE	TRUE	TRUE	TRUE	TRUE	TRUE	TRUE	TRUE	2
continuous	398	both_sexes			EAS	continuous-398-both_sexes	0.2908	0.1741	1.6703044227455486	0.2908	0.1741	1.0007	0.0074	0.0421	0.4511	0.4371	0.3745	1.1671562082777036	0.4371	0.3745	0.9989	0.0114	NA	NA	0.102041	0.134818	0.7568796451512411	0.102041	0.134818	-0.0230718	0.130044	-0.0230718	0.130044	-0.1774153363476977	0.0734326	0.144156	0.0734326	0.144156	0.5093967646161103	TRUE	0.0734326	0.144156	0.0734326	0.144156	0.5093967646161103	TRUE	TRUE	FALSE	TRUE	TRUE	TRUE	TRUE	FALSE	2
continuous	398	both_sexes			EUR	continuous-398-both_sexes	0.0135	0.0013	10.384615384615385	0.0135	0.0013	1.006	0.0074	0.049	0.0605	0.0159	0.0025	6.36	0.0159	0.0025	0.9922	0.0121	NA	NA	NA	NA	NA	NA	NA	NA	NA	NA	NA	NA	NA	NA	NA	NA	NA	TRUE	0.0159	0.0025	0.0159	0.0025	6.36	TRUE	TRUE	TRUE	TRUE	TRUE	TRUE	TRUE	TRUE	2
continuous	398	both_sexes			MID	continuous-398-both_sexes	0.774	0.1646	4.702308626974484	0.774	0.1646	0.5609	0.0035	NA	NA	1.0603	0.3758	2.8214475784992015	1.0603	0.3758	0.5555	0.0051	NA	NA	0.325263	0.190515	1.7072828911109363	0.325263	0.190515	0.482454	0.149117	0.482454	0.149117	3.23540575521235	0.25887	0.0991386	0.25887	0.0991386	2.6111928149076142	TRUE	0.25887	0.0991386	0.25887	0.0991386	2.6111928149076142	TRUE	TRUE	FALSE	TRUE	FALSE	TRUE	TRUE	FALSE	2
continuous	399	both_sexes		irnt	AFR	continuous-399-both_sexes-irnt	0.0837	0.1086	0.7707182320441989	0.0837	0.1086	0.9972	0.0065	NA	NA	-0.0798	0.197	-0.4050761421319797	-0.0798	0.197	1.0156	0.01	4.4607	2.8531	-0.0363213	0.0759713	-0.47809238488745087	-0.0363213	0.0759713	-0.0254092	0.116164	-0.0254092	0.116164	-0.21873558073069108	-0.0423708	0.0797277	-0.0423708	0.0797277	-0.5314439021820522	TRUE	-0.0423708	0.0797277	-0.0423708	0.0797277	-0.5314439021820522	TRUE	TRUE	FALSE	TRUE	TRUE	TRUE	FALSE	FALSE	0
continuous	399	both_sexes		irnt	AMR	continuous-399-both_sexes-irnt	0.0028	0.2686	0.010424422933730453	0.0028	0.2686	0.602	0.0038	NA	NA	-0.5649	0.6182	-0.9137819475897767	-0.5649	0.6182	0.6067	0.0061	NA	NA	-0.143373	1.20917	-0.11857141675694897	-0.143373	1.20917	0.668372	1.09125	0.668372	1.09125	0.612482932416953	-0.494343	0.453384	-0.494343	0.453384	-1.0903406383992376	TRUE	-0.494343	0.453384	-0.494343	0.453384	-1.0903406383992376	FALSE	TRUE	FALSE	TRUE	FALSE	TRUE	FALSE	FALSE	0
continuous	399	both_sexes		irnt	CSA	continuous-399-both_sexes-irnt	-0.0051	0.0461	-0.11062906724511931	-0.0051	0.0461	0.9991	0.0055	NA	NA	0.134	0.0999	1.3413413413413413	0.134	0.0999	0.989	0.0085	NA	NA	0.135831	0.0401437	3.3836193474941276	0.135831	0.0401437	0.11919	0.0413602	0.11919	0.0413602	2.881755890928961	0.148535	0.042825	0.148535	0.042825	3.4684179801517803	TRUE	0.148535	0.042825	0.148535	0.042825	3.4684179801517803	TRUE	TRUE	FALSE	TRUE	TRUE	TRUE	FALSE	FALSE	0
continuous	399	both_sexes		irnt	EAS	continuous-399-both_sexes-irnt	0.0609	0.149	0.40872483221476513	0.0609	0.149	1.0049	0.0061	0.5959	0.7424	-0.2512	0.3752	-0.6695095948827292	-0.2512	0.3752	1.0161	0.012	1.9574	1.4575	0.411181	0.150658	2.7292344249890483	0.411181	0.150658	0.424382	0.1919	0.424382	0.1919	2.2114747264200103	0.207606	0.108721	0.207606	0.108721	1.9095298976278734	TRUE	0.207606	0.108721	0.207606	0.108721	1.9095298976278734	TRUE	TRUE	FALSE	TRUE	TRUE	TRUE	FALSE	FALSE	0
continuous	399	both_sexes		irnt	EUR	continuous-399-both_sexes-irnt	0.0512	0.0028	18.28571428571429	0.0512	0.0028	1.0647	0.0115	0.1323	0.0235	0.0579	0.003	19.3	0.0579	0.003	1.0332	0.0131	0.068	0.0268	NA	NA	NA	NA	NA	NA	NA	NA	NA	NA	NA	NA	NA	NA	NA	TRUE	0.0579	0.003	0.0579	0.003	19.3	TRUE	TRUE	TRUE	TRUE	TRUE	TRUE	FALSE	FALSE	0
continuous	399	both_sexes		irnt	MID	continuous-399-both_sexes-irnt	0.5188	0.1626	3.1906519065190655	0.5188	0.1626	0.5698	0.0033	NA	NA	0.425	0.3673	1.1570922951265994	0.425	0.3673	0.5693	0.005	NA	NA	0.311564	0.168922	1.8444252376836647	0.311564	0.168922	0.375276	0.146026	0.375276	0.146026	2.569925903606207	0.229724	0.0772278	0.229724	0.0772278	2.9746283074229747	TRUE	0.229724	0.0772278	0.229724	0.0772278	2.9746283074229747	TRUE	TRUE	FALSE	TRUE	FALSE	TRUE	FALSE	FALSE	0
continuous	3992	both_sexes		irnt	CSA	continuous-3992-both_sexes-irnt	NA	NA	NA	NA	NA	NA	NA	NA	NA	NA	NA	NA	NA	NA	NA	NA	NA	NA	-3.81238	756.241	-0.005041223631091147	-3.81238	756.241	-0.010572	15.5074	-0.010572	15.5074	-6.817390407160452e-4	-1.7264099999999998	19.3558	-1.7264099999999998	19.3558	-0.089193420060137	TRUE	-1.7264099999999998	19.3558	-1.7264099999999998	19.3558	-0.089193420060137	TRUE	TRUE	FALSE	TRUE	FALSE	TRUE	FALSE	FALSE	0
continuous	3992	both_sexes		irnt	EUR	continuous-3992-both_sexes-irnt	0.0497	0.0734	0.6771117166212534	0.0497	0.0734	1.001	0.0069	0.1445	0.9585	0.2484	0.1595	1.5573667711598747	0.2484	0.1595	0.9864	0.0105	NA	NA	NA	NA	NA	NA	NA	NA	NA	NA	NA	NA	NA	NA	NA	NA	NA	TRUE	0.2484	0.1595	0.2484	0.1595	1.5573667711598747	TRUE	TRUE	FALSE	TRUE	TRUE	TRUE	FALSE	FALSE	0
continuous	400	both_sexes		irnt	AFR	continuous-400-both_sexes-irnt	-0.0985	0.1129	-0.8724534986713907	-0.0985	0.1129	1.02	0.0064	1.4883	0.4735	-0.2244	0.2241	-1.001338688085676	-0.2244	0.2241	1.0335	0.0092	2.4922	0.6875	0.522368	0.0920347	5.67577229023401	0.522368	0.0920347	0.596383	0.130299	0.596383	0.130299	4.577034359434839	0.638931	0.1113	0.638931	0.1113	5.740619946091645	TRUE	0.638931	0.1113	0.638931	0.1113	5.740619946091645	TRUE	TRUE	TRUE	TRUE	TRUE	TRUE	TRUE	TRUE	4
continuous	400	both_sexes		irnt	AMR	continuous-400-both_sexes-irnt	-0.0125	0.3584	-0.034877232142857144	-0.0125	0.3584	0.7154	0.0049	NA	NA	0.9057	0.7076	1.2799604296212548	0.9057	0.7076	0.7073	0.0067	NA	NA	0.356341	0.473091	0.7532187253615056	0.356341	0.473091	1.39877	2.08214	1.39877	2.08214	0.6717944038345165	0.500455	0.302367	0.500455	0.302367	1.6551244018031068	TRUE	0.500455	0.302367	0.500455	0.302367	1.6551244018031068	FALSE	TRUE	FALSE	TRUE	FALSE	TRUE	TRUE	FALSE	4
continuous	400	both_sexes		irnt	CSA	continuous-400-both_sexes-irnt	0.0874	0.0604	1.4470198675496688	0.0874	0.0604	1.0054	0.0059	0.3206	0.3489	0.0843	0.1388	0.6073487031700288	0.0843	0.1388	1.0045	0.0093	0.2671	0.5505	0.23709	0.0538546	4.402409450631886	0.23709	0.0538546	0.314623	0.0529555	0.314623	0.0529555	5.9412714448924095	0.26947	0.0499663	0.26947	0.0499663	5.393034905526324	TRUE	0.26947	0.0499663	0.26947	0.0499663	5.393034905526324	TRUE	TRUE	TRUE	TRUE	TRUE	TRUE	TRUE	TRUE	4
continuous	400	both_sexes		irnt	EAS	continuous-400-both_sexes-irnt	0.3034	0.1924	1.576923076923077	0.3034	0.1924	1.0186	0.007	0.555	0.21	0.224	0.3887	0.5762799073835864	0.224	0.3887	1.0234	0.0106	0.7009	0.3168	0.805784	0.344844	2.336662374870956	0.805784	0.344844	0.826298	0.545947	0.826298	0.545947	1.513513216484384	0.51536	0.191759	0.51536	0.191759	2.6875400893830275	TRUE	0.51536	0.191759	0.51536	0.191759	2.6875400893830275	TRUE	TRUE	FALSE	TRUE	TRUE	TRUE	TRUE	FALSE	4
continuous	400	both_sexes		irnt	EUR	continuous-400-both_sexes-irnt	0.079	0.0036	21.944444444444446	0.079	0.0036	1.1272	0.0133	0.1622	0.017	0.096	0.0048	20.000000000000004	0.096	0.0048	1.046	0.0189	0.0586	0.0241	NA	NA	NA	NA	NA	NA	NA	NA	NA	NA	NA	NA	NA	NA	NA	TRUE	0.096	0.0048	0.096	0.0048	20.000000000000004	TRUE	TRUE	TRUE	TRUE	TRUE	TRUE	TRUE	TRUE	4
continuous	400	both_sexes		irnt	MID	continuous-400-both_sexes-irnt	0.1813	0.3652	0.4964403066812705	0.1813	0.3652	1.0194	0.0061	0.8248	0.2593	1.0551	0.7964	1.3248367654445001	1.0551	0.7964	1.0089	0.0094	0.3774	0.4003	0.216284	0.243089	0.8897317443405501	0.216284	0.243089	0.478997	0.14568	0.478997	0.14568	3.2880079626578804	0.486841	0.115425	0.486841	0.115425	4.217812432315356	TRUE	0.486841	0.115425	0.486841	0.115425	4.217812432315356	TRUE	TRUE	TRUE	TRUE	TRUE	TRUE	TRUE	TRUE	4
continuous	40007	both_sexes		irnt	AFR	continuous-40007-both_sexes-irnt	NA	NA	NA	NA	NA	NA	NA	NA	NA	NA	NA	NA	NA	NA	NA	NA	NA	NA	0.20096	68.8337	0.0029195001866818148	0.20096	68.8337	0.970171	0.595427	0.970171	0.595427	1.629370183078698	1.64153	0.7568	1.64153	0.7568	2.1690406976744185	TRUE	1.64153	0.7568	1.64153	0.7568	2.1690406976744185	TRUE	TRUE	FALSE	TRUE	FALSE	TRUE	FALSE	FALSE	0
continuous	40007	both_sexes		irnt	EAS	continuous-40007-both_sexes-irnt	NA	NA	NA	NA	NA	NA	NA	NA	NA	NA	NA	NA	NA	NA	NA	NA	NA	NA	0.934508	0.455642	2.0509698403571224	0.934508	0.455642	0.973924	3.15525	0.973924	3.15525	0.3086677759290072	0.924598	0.228408	0.924598	0.228408	4.048010577562958	TRUE	0.924598	0.228408	0.924598	0.228408	4.048010577562958	TRUE	TRUE	TRUE	TRUE	FALSE	TRUE	FALSE	FALSE	0
continuous	40007	both_sexes		irnt	EUR	continuous-40007-both_sexes-irnt	-0.0119	0.0239	-0.497907949790795	-0.0119	0.0239	1.0087	0.0065	1.9896	1.4728	-0.0266	0.0536	-0.49626865671641784	-0.0266	0.0536	1.0091	0.0113	2.0832	2.5644	NA	NA	NA	NA	NA	NA	NA	NA	NA	NA	NA	NA	NA	NA	NA	TRUE	-0.0266	0.0536	-0.0266	0.0536	-0.49626865671641784	TRUE	TRUE	FALSE	TRUE	TRUE	TRUE	FALSE	FALSE	0
continuous	40009	both_sexes			AFR	continuous-40009-both_sexes	1.0739	0.7925	1.3550788643533125	1.0739	0.7925	0.9905	0.0057	NA	NA	3.4165	1.8757	1.821453324092339	3.4165	1.8757	0.9728	0.0087	NA	NA	1.71362	0.393398	4.355944870080681	1.71362	0.393398	1.54004	0.343561	1.54004	0.343561	4.482580968154127	5.56208	2.2337599999999997	5.56208	2.2337599999999997	2.4900078790917557	TRUE	5.56208	2.2337599999999997	5.56208	2.2337599999999997	2.4900078790917557	TRUE	TRUE	FALSE	TRUE	TRUE	TRUE	FALSE	FALSE	0
continuous	40009	both_sexes			AMR	continuous-40009-both_sexes	NA	NA	NA	NA	NA	NA	NA	NA	NA	NA	NA	NA	NA	NA	NA	NA	NA	NA	0.477982	29.0656	0.016444938346361335	0.477982	29.0656	0.152773	0.375317	0.152773	0.375317	0.40705057324874705	0.998507	0.64579	0.998507	0.64579	1.5461790984685426	TRUE	0.998507	0.64579	0.998507	0.64579	1.5461790984685426	FALSE	TRUE	FALSE	TRUE	FALSE	TRUE	FALSE	FALSE	0
continuous	40009	both_sexes			EAS	continuous-40009-both_sexes	-1.5627	1.4501	-1.0776498172539826	-1.5627	1.4501	0.9086	0.0059	NA	NA	-1.1525	3.2111	-0.3589112765096073	-1.1525	3.2111	0.9071	0.0092	NA	NA	-1.13459	8.79852	-0.12895236926210318	-1.13459	8.79852	0.11782	0.895665	0.11782	0.895665	0.13154471817029803	1.3598	1.91161	1.3598	1.91161	0.7113375636243794	TRUE	1.3598	1.91161	1.3598	1.91161	0.7113375636243794	TRUE	TRUE	FALSE	TRUE	TRUE	TRUE	FALSE	FALSE	0
continuous	40009	both_sexes			EUR	continuous-40009-both_sexes	0.0031	0.0055	0.5636363636363636	0.0031	0.0055	1.0134	0.0081	0.7214	0.4356	0.0058	0.0125	0.46399999999999997	0.0058	0.0125	1.0128	0.011	0.6891	0.5919	NA	NA	NA	NA	NA	NA	NA	NA	NA	NA	NA	NA	NA	NA	NA	TRUE	0.0058	0.0125	0.0058	0.0125	0.46399999999999997	TRUE	TRUE	FALSE	TRUE	TRUE	TRUE	FALSE	FALSE	0
continuous	4012	both_sexes		irnt	AFR	continuous-4012-both_sexes-irnt	5.2945	4.1839	1.2654461148689022	5.2945	4.1839	0.6366	0.0045	NA	NA	10.1615	8.3251	1.2205859389076406	10.1615	8.3251	0.6322	0.0067	NA	NA	0.922114	0.520616	1.7711979654870385	0.922114	0.520616	0.852912	0.418501	0.852912	0.418501	2.038016635563595	0.674219	1.21628	0.674219	1.21628	0.5543287729799059	TRUE	0.674219	1.21628	0.674219	1.21628	0.5543287729799059	TRUE	TRUE	FALSE	TRUE	FALSE	TRUE	FALSE	FALSE	0
continuous	4012	both_sexes		irnt	EUR	continuous-4012-both_sexes-irnt	0.0952	0.048	1.9833333333333334	0.0952	0.048	0.9826	0.0066	NA	NA	0.1701	0.1094	1.5548446069469837	0.1701	0.1094	0.9767	0.0102	NA	NA	NA	NA	NA	NA	NA	NA	NA	NA	NA	NA	NA	NA	NA	NA	NA	TRUE	0.1701	0.1094	0.1701	0.1094	1.5548446069469837	TRUE	TRUE	FALSE	TRUE	TRUE	TRUE	FALSE	FALSE	0
continuous	403	both_sexes			AFR	continuous-403-both_sexes	0.0271	0.0856	0.316588785046729	0.0271	0.0856	0.9533	0.0061	NA	NA	0.3122	0.1813	1.722007722007722	0.3122	0.1813	0.9444	0.0086	NA	NA	0.00388853	0.0859495	0.04524203165812483	0.00388853	0.0859495	-0.0474341	0.164587	-0.0474341	0.164587	-0.28820076919805326	0.00379489	0.0933145	0.00379489	0.0933145	0.04066774188363009	TRUE	0.00379489	0.0933145	0.00379489	0.0933145	0.04066774188363009	TRUE	TRUE	FALSE	TRUE	TRUE	TRUE	FALSE	FALSE	0
continuous	403	both_sexes			AMR	continuous-403-both_sexes	NA	NA	NA	NA	NA	NA	NA	NA	NA	NA	NA	NA	NA	NA	NA	NA	NA	NA	-0.0100025	0.185517	-0.05391689171342788	-0.0100025	0.185517	0.320682	0.634568	0.320682	0.634568	0.5053548240692881	0.26503000000000004	0.188953	0.26503000000000004	0.188953	1.4026239329357038	TRUE	0.26503000000000004	0.188953	0.26503000000000004	0.188953	1.4026239329357038	FALSE	TRUE	FALSE	TRUE	FALSE	TRUE	FALSE	FALSE	0
continuous	403	both_sexes			CSA	continuous-403-both_sexes	-0.0377	0.0555	-0.6792792792792792	-0.0377	0.0555	0.9785	0.0057	NA	NA	-0.1111	0.113	-0.9831858407079647	-0.1111	0.113	0.9845	0.0089	NA	NA	0.0465161	0.0452901	1.0270699336057991	0.0465161	0.0452901	0.0534535	0.0462158	0.0534535	0.0462158	1.1566066150537262	0.0515615	0.0441115	0.0515615	0.0441115	1.1688901987010192	TRUE	0.0515615	0.0441115	0.0515615	0.0441115	1.1688901987010192	TRUE	TRUE	FALSE	TRUE	TRUE	TRUE	FALSE	FALSE	0
continuous	403	both_sexes			EAS	continuous-403-both_sexes	0.0763	0.1427	0.53468815697267	0.0763	0.1427	0.9037	0.006	NA	NA	0.4291	0.3509	1.2228555143915645	0.4291	0.3509	0.8941	0.0104	NA	NA	-0.494056	24.8929	-0.01984726568619968	-0.494056	24.8929	0.0868975	0.13368	0.0868975	0.13368	0.6500411430281269	0.0117774	0.11868	0.0117774	0.11868	0.0992366026289181	TRUE	0.0117774	0.11868	0.0117774	0.11868	0.0992366026289181	TRUE	TRUE	FALSE	TRUE	FALSE	TRUE	FALSE	FALSE	0
continuous	403	both_sexes			EUR	continuous-403-both_sexes	0.0071	0.0013	5.461538461538462	0.0071	0.0013	1.0236	0.0076	0.2762	0.0887	0.0091	0.0023	3.956521739130435	0.0091	0.0023	1.0135	0.0111	0.1576	0.1297	NA	NA	NA	NA	NA	NA	NA	NA	NA	NA	NA	NA	NA	NA	NA	TRUE	0.0091	0.0023	0.0091	0.0023	3.956521739130435	TRUE	TRUE	FALSE	TRUE	TRUE	TRUE	FALSE	FALSE	0
continuous	403	both_sexes			MID	continuous-403-both_sexes	0.7131	0.2144	3.3260261194029845	0.7131	0.2144	0.6802	0.0039	NA	NA	0.8683	0.497	1.747082494969819	0.8683	0.497	0.6776	0.0068	NA	NA	0.230922	0.0916789	2.5188129438725815	0.230922	0.0916789	0.257796	0.138976	0.257796	0.138976	1.8549677642182827	0.192167	0.0953218	0.192167	0.0953218	2.0159816537245416	TRUE	0.192167	0.0953218	0.192167	0.0953218	2.0159816537245416	TRUE	TRUE	FALSE	TRUE	FALSE	TRUE	FALSE	FALSE	0
continuous	404	both_sexes		irnt	AFR	continuous-404-both_sexes-irnt	0.0373	0.1147	0.32519616390584133	0.0373	0.1147	1.0046	0.006	0.6337	0.8219	0.1415	0.1952	0.7248975409836065	0.1415	0.1952	1.0086	0.009	1.1812	1.2278	0.265532	0.102687	2.5858385189946147	0.265532	0.102687	0.339731	0.111113	0.339731	0.111113	3.057527022040625	0.306737	0.0783305	0.306737	0.0783305	3.9159331294961732	TRUE	0.306737	0.0783305	0.306737	0.0783305	3.9159331294961732	TRUE	TRUE	FALSE	TRUE	TRUE	TRUE	TRUE	FALSE	2
continuous	404	both_sexes		irnt	AMR	continuous-404-both_sexes-irnt	0.9482	0.4724	2.0071972904318374	0.9482	0.4724	0.9951	0.0067	NA	NA	1.5814	0.9341	1.6929664918102985	1.5814	0.9341	0.9885	0.0093	NA	NA	0.343807	0.241847	1.4215888557641814	0.343807	0.241847	-27.5081	9983.67	-27.5081	9983.67	-0.0027553094202833225	0.399078	0.268524	0.399078	0.268524	1.4861911784421504	TRUE	0.399078	0.268524	0.399078	0.268524	1.4861911784421504	FALSE	TRUE	FALSE	TRUE	TRUE	TRUE	TRUE	FALSE	2
continuous	404	both_sexes		irnt	CSA	continuous-404-both_sexes-irnt	0.0356	0.0548	0.6496350364963503	0.0356	0.0548	1.0085	0.0061	0.6131	0.4434	0.0244	0.1133	0.2153574580759047	0.0244	0.1133	1.0099	0.0087	0.7133	0.6328	0.272516	0.0521164	5.228987420466494	0.272516	0.0521164	0.234359	0.0470982	0.234359	0.0470982	4.97596511119321	0.261911	0.05034119999999999	0.261911	0.05034119999999999	5.2027166615019125	TRUE	0.261911	0.05034119999999999	0.261911	0.05034119999999999	5.2027166615019125	TRUE	TRUE	TRUE	TRUE	TRUE	TRUE	TRUE	TRUE	2
continuous	404	both_sexes		irnt	EAS	continuous-404-both_sexes-irnt	0.1899	0.172	1.1040697674418607	0.1899	0.172	0.999	0.0065	NA	NA	-0.2124	0.3933	-0.540045766590389	-0.2124	0.3933	1.0104	0.0115	1.1771	1.3087	-0.515864	23.6718	-0.021792343632507878	-0.515864	23.6718	0.39221	0.106654	0.39221	0.106654	3.677405441896225	0.223185	0.118327	0.223185	0.118327	1.8861713725523337	TRUE	0.223185	0.118327	0.223185	0.118327	1.8861713725523337	TRUE	TRUE	FALSE	TRUE	TRUE	TRUE	TRUE	FALSE	2
continuous	404	both_sexes		irnt	EUR	continuous-404-both_sexes-irnt	0.0762	0.0029	26.27586206896552	0.0762	0.0029	1.1392	0.0127	0.1797	0.0164	0.0845	0.0039	21.666666666666668	0.0845	0.0039	1.0963	0.0159	0.1243	0.0205	NA	NA	NA	NA	NA	NA	NA	NA	NA	NA	NA	NA	NA	NA	NA	TRUE	0.0845	0.0039	0.0845	0.0039	21.666666666666668	TRUE	TRUE	TRUE	TRUE	TRUE	TRUE	TRUE	TRUE	2
continuous	404	both_sexes		irnt	MID	continuous-404-both_sexes-irnt	-0.0305	0.2492	-0.12239165329052969	-0.0305	0.2492	0.8819	0.0053	NA	NA	-0.7167	0.5691	-1.2593568792830785	-0.7167	0.5691	0.8887	0.008	NA	NA	0.416277	0.290751	1.4317302434041501	0.416277	0.290751	0.306613	0.162723	0.306613	0.162723	1.884263441554052	0.329506	0.125318	0.329506	0.125318	2.6293589109305926	TRUE	0.329506	0.125318	0.329506	0.125318	2.6293589109305926	TRUE	TRUE	FALSE	TRUE	FALSE	TRUE	TRUE	FALSE	2
continuous	4056	both_sexes		irnt	AFR	continuous-4056-both_sexes-irnt	-3.3114	7.2139	-0.4590304828178932	-3.3114	7.2139	1.0299	0.0067	1.1394	0.2543	9.9167	13.9867	0.7090092730951547	9.9167	13.9867	1.0192	0.0095	0.7335	0.3634	-1.84889	20.4839	-0.09026064372507189	-1.84889	20.4839	0.709941	20.4973	0.709941	20.4973	0.03463583008493802	-0.054791	3.59206	-0.054791	3.59206	-0.015253364364737782	TRUE	-0.054791	3.59206	-0.054791	3.59206	-0.015253364364737782	TRUE	TRUE	FALSE	TRUE	TRUE	TRUE	FALSE	FALSE	0
continuous	4056	both_sexes		irnt	CSA	continuous-4056-both_sexes-irnt	NA	NA	NA	NA	NA	NA	NA	NA	NA	NA	NA	NA	NA	NA	NA	NA	NA	NA	-3.11491	4759.92	-6.544038555269837e-4	-3.11491	4759.92	1.0213699999999999	1.48413	1.0213699999999999	1.48413	0.6881944304070398	2.48062	2.5954200000000003	2.48062	2.5954200000000003	0.955768237895986	TRUE	2.48062	2.5954200000000003	2.48062	2.5954200000000003	0.955768237895986	TRUE	TRUE	FALSE	TRUE	FALSE	TRUE	FALSE	FALSE	0
continuous	4056	both_sexes		irnt	EUR	continuous-4056-both_sexes-irnt	-0.0033	0.067	-0.04925373134328358	-0.0033	0.067	1.0284	0.0065	1.0151	0.2337	-0.0686	0.1543	-0.4445884640311082	-0.0686	0.1543	1.033	0.0109	1.1785	0.3898	NA	NA	NA	NA	NA	NA	NA	NA	NA	NA	NA	NA	NA	NA	NA	TRUE	-0.0686	0.1543	-0.0686	0.1543	-0.4445884640311082	TRUE	TRUE	FALSE	TRUE	TRUE	TRUE	FALSE	FALSE	0
continuous	4079	both_sexes		irnt	AFR	continuous-4079-both_sexes-irnt	0.0537	0.0903	0.5946843853820597	0.0537	0.0903	1.0069	0.0058	0.6284	0.5259	-0.0293	0.1921	-0.15252472670484124	-0.0293	0.1921	1.0154	0.0091	1.4023	0.8311	0.0563751	0.0813574	0.6929314358620113	0.0563751	0.0813574	0.119257	0.0969991	0.119257	0.0969991	1.2294650156547844	0.0957968	0.0938266	0.0957968	0.0938266	1.0209983096477973	TRUE	0.0957968	0.0938266	0.0957968	0.0938266	1.0209983096477973	TRUE	TRUE	FALSE	TRUE	TRUE	TRUE	TRUE	FALSE	2
continuous	4079	both_sexes		irnt	AMR	continuous-4079-both_sexes-irnt	0.685	0.4596	1.4904264577893822	0.685	0.4596	0.998	0.0067	NA	NA	0.3022	0.9748	0.31001231021748055	0.3022	0.9748	1.0022	0.0098	0.2116	0.9311	0.424713	0.613506	0.6922719582204575	0.424713	0.613506	0.226547	0.187613	0.226547	0.187613	1.2075229328458048	0.0400141	0.27765300000000004	0.0400141	0.27765300000000004	0.14411549668110912	TRUE	0.0400141	0.27765300000000004	0.0400141	0.27765300000000004	0.14411549668110912	FALSE	TRUE	FALSE	TRUE	TRUE	TRUE	TRUE	FALSE	2
continuous	4079	both_sexes		irnt	CSA	continuous-4079-both_sexes-irnt	0.053	0.0565	0.9380530973451326	0.053	0.0565	1.0145	0.0067	0.6406	0.2943	-0.0075	0.1192	-0.06291946308724831	-0.0075	0.1192	1.0188	0.0103	0.8263	0.4552	0.262685	0.0468552	5.606314774027216	0.262685	0.0468552	0.225428	0.0445726	0.225428	0.0445726	5.057546564481318	0.223292	0.0419966	0.223292	0.0419966	5.316906606725306	TRUE	0.223292	0.0419966	0.223292	0.0419966	5.316906606725306	TRUE	TRUE	TRUE	TRUE	TRUE	TRUE	TRUE	TRUE	2
continuous	4079	both_sexes		irnt	EAS	continuous-4079-both_sexes-irnt	0.0731	0.1907	0.383324593602517	0.0731	0.1907	1.0109	0.0075	0.7323	0.5039	0.1838	0.3735	0.49210174029451137	0.1838	0.3735	1.0109	0.0108	0.7299	0.7226	0.118198	0.231471	0.5106384817104518	0.118198	0.231471	0.278571	0.136945	0.278571	0.136945	2.0341816057541346	0.358014	0.101123	0.358014	0.101123	3.540381515580036	TRUE	0.358014	0.101123	0.358014	0.101123	3.540381515580036	TRUE	TRUE	FALSE	TRUE	TRUE	TRUE	TRUE	FALSE	2
continuous	4079	both_sexes		irnt	EUR	continuous-4079-both_sexes-irnt	0.1262	0.0058	21.758620689655174	0.1262	0.0058	1.2606	0.0176	0.2014	0.0136	0.1482	0.0067	22.119402985074625	0.1482	0.0067	1.1456	0.0234	0.1125	0.0181	NA	NA	NA	NA	NA	0.153169	0.00534928	0.153169	0.00534928	28.63357311638202	NA	NA	NA	NA	NA	TRUE	0.1482	0.0067	0.1482	0.0067	22.119402985074625	TRUE	TRUE	TRUE	TRUE	TRUE	TRUE	TRUE	TRUE	2
continuous	4079	both_sexes		irnt	MID	continuous-4079-both_sexes-irnt	-0.5844	0.272	-2.148529411764706	-0.5844	0.272	1.0119	0.0059	NA	NA	-1.9708	0.6734	-2.926640926640927	-1.9708	0.6734	1.0278	0.0091	NA	NA	0.221623	0.265786	0.8338400066218686	0.221623	0.265786	0.0751979	0.12812	0.0751979	0.12812	0.5869333437402434	0.129985	0.10933	0.129985	0.10933	1.1889234427878899	TRUE	0.129985	0.10933	0.129985	0.10933	1.1889234427878899	TRUE	TRUE	FALSE	TRUE	TRUE	TRUE	TRUE	FALSE	2
continuous	4080	both_sexes		irnt	AFR	continuous-4080-both_sexes-irnt	0.047	0.0891	0.5274971941638609	0.047	0.0891	1.0113	0.0056	0.7631	0.3763	0.0965	0.1852	0.5210583153347732	0.0965	0.1852	1.0131	0.0088	0.8804	0.5947	0.0516899	0.0766793	0.6741050061750693	0.0516899	0.0766793	0.106022	0.0995916	0.106022	0.0995916	1.0645676944641917	0.07374349999999999	0.0768552	0.07374349999999999	0.0768552	0.9595121735419333	TRUE	0.07374349999999999	0.0768552	0.07374349999999999	0.0768552	0.9595121735419333	TRUE	TRUE	FALSE	TRUE	TRUE	TRUE	TRUE	FALSE	3
continuous	4080	both_sexes		irnt	AMR	continuous-4080-both_sexes-irnt	0.4921	0.4387	1.1217232733074995	0.4921	0.4387	0.9972	0.0062	NA	NA	-0.1992	1.078	-0.18478664192949906	-0.1992	1.078	1.005	0.0099	0.7921	1.5881	-0.108433	0.467163	-0.2321095634714222	-0.108433	0.467163	0.0828567	0.603202	0.0828567	0.603202	0.1373614477405579	0.16538599999999998	0.244655	0.16538599999999998	0.244655	0.6759968118370766	TRUE	0.16538599999999998	0.244655	0.16538599999999998	0.244655	0.6759968118370766	FALSE	TRUE	FALSE	TRUE	TRUE	TRUE	TRUE	FALSE	3
continuous	4080	both_sexes		irnt	CSA	continuous-4080-both_sexes-irnt	0.054	0.0591	0.9137055837563451	0.054	0.0591	1.0133	0.0066	0.6146	0.3042	0.0736	0.1287	0.5718725718725718	0.0736	0.1287	1.0113	0.0115	0.5188	0.5276	0.305076	0.0439115	6.947519442515059	0.305076	0.0439115	0.280358	0.0503842	0.280358	0.0503842	5.56440312637692	0.250562	0.03798419999999999	0.250562	0.03798419999999999	6.596479588881695	TRUE	0.250562	0.03798419999999999	0.250562	0.03798419999999999	6.596479588881695	TRUE	TRUE	TRUE	TRUE	TRUE	TRUE	TRUE	TRUE	3
continuous	4080	both_sexes		irnt	EAS	continuous-4080-both_sexes-irnt	0.0013	0.1643	0.007912355447352405	0.0013	0.1643	1.0264	0.0068	0.9975	0.2564	0.1224	0.3943	0.3104235353791529	0.1224	0.3943	1.0263	0.0119	0.9913	0.4502	0.646943	0.171811	3.7654341107379623	0.646943	0.171811	1.07593	54.7499	1.07593	54.7499	0.019651725391279257	0.42725	0.104525	0.42725	0.104525	4.087538866299928	TRUE	0.42725	0.104525	0.42725	0.104525	4.087538866299928	TRUE	TRUE	TRUE	TRUE	TRUE	TRUE	TRUE	TRUE	3
continuous	4080	both_sexes		irnt	EUR	continuous-4080-both_sexes-irnt	0.1335	0.0056	23.839285714285715	0.1335	0.0056	1.2736	0.0165	0.2021	0.0122	0.1595	0.0065	24.53846153846154	0.1595	0.0065	1.1467	0.022	0.1084	0.0162	NA	NA	NA	NA	NA	0.16411800000000001	0.00589115	0.16411800000000001	0.00589115	27.858397766140737	NA	NA	NA	NA	NA	TRUE	0.1595	0.0065	0.1595	0.0065	24.53846153846154	TRUE	TRUE	TRUE	TRUE	TRUE	TRUE	TRUE	TRUE	3
continuous	4080	both_sexes		irnt	MID	continuous-4080-both_sexes-irnt	-0.4358	0.2833	-1.5382986233674552	-0.4358	0.2833	1.016	0.0055	3.378	1.1577	-1.96	0.6308	-3.10716550412175	-1.96	0.6308	1.033	0.0086	6.9731	1.8168	0.478809	2.20988	0.21666742085543106	0.478809	2.20988	0.384807	0.0863584	0.384807	0.0863584	4.455930170081891	0.28606	0.0930629	0.28606	0.0930629	3.0738350083653097	TRUE	0.28606	0.0930629	0.28606	0.0930629	3.0738350083653097	TRUE	TRUE	FALSE	TRUE	TRUE	TRUE	TRUE	FALSE	3
continuous	4100	both_sexes		irnt	AFR	continuous-4100-both_sexes-irnt	0.0011	0.171	0.006432748538011695	0.0011	0.171	1.009	0.0059	0.995	0.6519	-0.0318	0.3319	-0.09581199156372402	-0.0318	0.3319	1.0116	0.0086	1.2799	0.953	0.0547763	0.208193	0.2631034664950311	0.0547763	0.208193	0.0600942	0.14186000000000001	0.0600942	0.14186000000000001	0.42361624136472575	0.119564	0.207639	0.119564	0.207639	0.5758263139390962	TRUE	0.119564	0.207639	0.119564	0.207639	0.5758263139390962	TRUE	TRUE	FALSE	TRUE	TRUE	TRUE	TRUE	FALSE	2
continuous	4100	both_sexes		irnt	AMR	continuous-4100-both_sexes-irnt	-0.7368	0.5823	-1.265327150953117	-0.7368	0.5823	0.6176	0.004	NA	NA	1.1979	1.4943	0.8016462557719334	1.1979	1.4943	0.6101	0.0064	NA	NA	-0.761092	4.19843	-0.1812801451971332	-0.761092	4.19843	1.03706	1.25177	1.03706	1.25177	0.8284748795705281	2.75428	1.74895	2.75428	1.74895	1.5748191772206181	TRUE	2.75428	1.74895	2.75428	1.74895	1.5748191772206181	FALSE	TRUE	FALSE	TRUE	FALSE	TRUE	TRUE	FALSE	2
continuous	4100	both_sexes		irnt	CSA	continuous-4100-both_sexes-irnt	0.3715	0.0831	4.4705174488568	0.3715	0.0831	0.9989	0.0059	NA	NA	0.071	0.184	0.3858695652173913	0.071	0.184	1.0134	0.01	0.3915	0.291	0.354297	0.0551786	6.42091318010968	0.354297	0.0551786	0.313593	0.0503216	0.313593	0.0503216	6.231777208991765	0.327559	0.05345059999999999	0.327559	0.05345059999999999	6.128256745480876	TRUE	0.327559	0.05345059999999999	0.327559	0.05345059999999999	6.128256745480876	TRUE	TRUE	TRUE	TRUE	TRUE	TRUE	TRUE	TRUE	2
continuous	4100	both_sexes		irnt	EAS	continuous-4100-both_sexes-irnt	0.2292	0.3235	0.708500772797527	0.2292	0.3235	1.0033	0.0063	0.3815	0.7348	-0.2289	0.8217	-0.27856882073749545	-0.2289	0.8217	1.0084	0.0114	0.9904	1.3344	0.286361	0.31308	0.9146575955027467	0.286361	0.31308	0.182916	0.162232	0.182916	0.162232	1.1274964248730215	0.114356	0.182937	0.114356	0.182937	0.6251113771407644	TRUE	0.114356	0.182937	0.114356	0.182937	0.6251113771407644	TRUE	TRUE	FALSE	TRUE	TRUE	TRUE	TRUE	FALSE	2
continuous	4100	both_sexes		irnt	EUR	continuous-4100-both_sexes-irnt	0.2792	0.0145	19.2551724137931	0.2792	0.0145	1.2014	0.0154	0.2195	0.0168	0.3095	0.0163	18.987730061349694	0.3095	0.0163	1.1368	0.0189	0.1517	0.0209	NA	NA	NA	NA	NA	NA	NA	NA	NA	NA	NA	NA	NA	NA	NA	TRUE	0.3095	0.0163	0.3095	0.0163	18.987730061349694	TRUE	TRUE	TRUE	TRUE	TRUE	TRUE	TRUE	TRUE	2
continuous	4100	both_sexes		irnt	MID	continuous-4100-both_sexes-irnt	-0.3851	0.6349	-0.6065522129469207	-0.3851	0.6349	1.0113	0.0062	1.6468	0.9101	-1.368	1.5146	-0.903208767991549	-1.368	1.5146	1.0174	0.0095	2.5329	1.383	3.37381	7.04918	0.4786102780748967	3.37381	7.04918	0.600878	0.164459	0.600878	0.164459	3.6536644391611284	0.8477549999999999	0.273152	0.8477549999999999	0.273152	3.103601657685098	TRUE	0.8477549999999999	0.273152	0.8477549999999999	0.273152	3.103601657685098	TRUE	TRUE	FALSE	TRUE	TRUE	TRUE	TRUE	FALSE	2
continuous	4101	both_sexes		irnt	AFR	continuous-4101-both_sexes-irnt	0.4581	0.1365	3.3560439560439557	0.4581	0.1365	0.8027	0.0043	NA	NA	0.4258	0.2758	1.543872371283539	0.4258	0.2758	0.8105	0.0071	NA	NA	0.338978	0.220297	1.5387318029750747	0.338978	0.220297	0.14352	0.186614	0.14352	0.186614	0.7690741316299956	0.0565816	0.186215	0.0565816	0.186215	0.30385092500604144	TRUE	0.0565816	0.186215	0.0565816	0.186215	0.30385092500604144	TRUE	TRUE	FALSE	TRUE	FALSE	TRUE	TRUE	FALSE	2
continuous	4101	both_sexes		irnt	AMR	continuous-4101-both_sexes-irnt	0.3101	1.0547	0.29401725609177964	0.3101	1.0547	1	0.0068	0.0047	2.7367	2.1823	2.3332	0.9353248757071833	2.1823	2.3332	0.992	0.0098	NA	NA	0.201837	1.2929	0.15611184159641117	0.201837	1.2929	0.110135	0.617103	0.110135	0.617103	0.1784710169939216	1.27243	0.749923	1.27243	0.749923	1.6967475327466952	TRUE	1.27243	0.749923	1.27243	0.749923	1.6967475327466952	FALSE	TRUE	FALSE	TRUE	TRUE	TRUE	TRUE	FALSE	2
continuous	4101	both_sexes		irnt	CSA	continuous-4101-both_sexes-irnt	-0.0182	0.0807	-0.22552664188351923	-0.0182	0.0807	1.0155	0.0058	1.1296	0.4248	0.1638	0.1822	0.8990120746432492	0.1638	0.1822	1.0054	0.0099	0.3953	0.7194	0.320886	0.0765578	4.191421383582078	0.320886	0.0765578	0.28227	0.0679705	0.28227	0.0679705	4.1528310075694606	0.303034	0.06672	0.303034	0.06672	4.54187649880096	TRUE	0.303034	0.06672	0.303034	0.06672	4.54187649880096	TRUE	TRUE	TRUE	TRUE	TRUE	TRUE	TRUE	TRUE	2
continuous	4101	both_sexes		irnt	EAS	continuous-4101-both_sexes-irnt	0.475	0.3654	1.2999452654625068	0.475	0.3654	1.0048	0.0065	0.3008	0.4106	0.5749	0.8742	0.6576298329901624	0.5749	0.8742	1.0038	0.0119	0.2401	0.7487	0.207465	0.244068	0.8500294999754167	0.207465	0.244068	2.36115	2.38507	2.36115	2.38507	0.9899709442490158	0.592579	0.281844	0.592579	0.281844	2.1025070606434766	TRUE	0.592579	0.281844	0.592579	0.281844	2.1025070606434766	TRUE	TRUE	FALSE	TRUE	TRUE	TRUE	TRUE	FALSE	2
continuous	4101	both_sexes		irnt	EUR	continuous-4101-both_sexes-irnt	0.2543	0.0257	9.894941634241246	0.2543	0.0257	1.1731	0.0168	0.1989	0.0193	0.2614	0.0231	11.316017316017318	0.2614	0.0231	1.0968	0.0232	0.1237	0.0297	NA	NA	NA	NA	NA	NA	NA	NA	NA	NA	NA	NA	NA	NA	NA	TRUE	0.2614	0.0231	0.2614	0.0231	11.316017316017318	TRUE	TRUE	TRUE	TRUE	TRUE	TRUE	TRUE	TRUE	2
continuous	4101	both_sexes		irnt	MID	continuous-4101-both_sexes-irnt	1.5197	0.6273	2.4226048142834373	1.5197	0.6273	0.9996	0.0053	NA	NA	0.4027	1.5417	0.26120516313160796	0.4027	1.5417	1.0035	0.0097	0.2069	0.5748	4.38898	170.385	0.025759192417172876	4.38898	170.385	0.627237	0.272993	0.627237	0.272993	2.297630342169946	0.206283	0.107925	0.206283	0.107925	1.91135510771369	TRUE	0.206283	0.107925	0.206283	0.107925	1.91135510771369	TRUE	TRUE	FALSE	TRUE	TRUE	TRUE	TRUE	FALSE	2
continuous	4104	both_sexes		irnt	AFR	continuous-4104-both_sexes-irnt	0.5238	0.144	3.6375000000000006	0.5238	0.144	0.7939	0.0042	NA	NA	0.5965	0.2728	2.1865835777126104	0.5965	0.2728	0.8002	0.0072	NA	NA	-0.0867124	0.151415	-0.572680381732325	-0.0867124	0.151415	0.0916018	0.117965	0.0916018	0.117965	0.776516763446785	0.045839	0.12656800000000001	0.045839	0.12656800000000001	0.36216895265785976	TRUE	0.045839	0.12656800000000001	0.045839	0.12656800000000001	0.36216895265785976	TRUE	TRUE	FALSE	TRUE	FALSE	TRUE	TRUE	FALSE	2
continuous	4104	both_sexes		irnt	AMR	continuous-4104-both_sexes-irnt	0.1621	1.0584	0.1531557067271353	0.1621	1.0584	1.0005	0.0069	0.2672	3.8981	2.1537	2.3496	0.9166241062308478	2.1537	2.3496	0.9921	0.0101	NA	NA	0.460072	0.862606	0.533351263496892	0.460072	0.862606	2.79726	2.93621	2.79726	2.93621	0.9526770905350775	0.429061	0.5186649999999999	0.429061	0.5186649999999999	0.8272410901063308	TRUE	0.429061	0.5186649999999999	0.429061	0.5186649999999999	0.8272410901063308	FALSE	TRUE	FALSE	TRUE	TRUE	TRUE	TRUE	FALSE	2
continuous	4104	both_sexes		irnt	CSA	continuous-4104-both_sexes-irnt	-0.0058	0.0825	-0.0703030303030303	-0.0058	0.0825	1.0164	0.0061	1.0359	0.3864	-0.0222	0.1944	-0.11419753086419754	-0.0222	0.1944	1.0154	0.0108	0.9743	0.6844	0.352801	0.0783279	4.504154969046788	0.352801	0.0783279	0.367123	0.0767202	0.367123	0.0767202	4.785219538009546	0.27912800000000004	0.0581981	0.27912800000000004	0.0581981	4.796170321711534	TRUE	0.27912800000000004	0.0581981	0.27912800000000004	0.0581981	4.796170321711534	TRUE	TRUE	TRUE	TRUE	TRUE	TRUE	TRUE	TRUE	2
continuous	4104	both_sexes		irnt	EAS	continuous-4104-both_sexes-irnt	0.1939	0.3583	0.5411666201507116	0.1939	0.3583	1.0052	0.0068	0.5374	0.7028	-0.2275	0.8576	-0.2652751865671642	-0.2275	0.8576	1.0107	0.0124	1.1041	1.272	0.349342	0.279126	1.2515566446694324	0.349342	0.279126	1.93447	96.9643	1.93447	96.9643	0.019950332235678492	0.15933	0.177121	0.15933	0.177121	0.8995545418104008	TRUE	0.15933	0.177121	0.15933	0.177121	0.8995545418104008	TRUE	TRUE	FALSE	TRUE	TRUE	TRUE	TRUE	FALSE	2
continuous	4104	both_sexes		irnt	EUR	continuous-4104-both_sexes-irnt	0.282	0.0248	11.370967741935484	0.282	0.0248	1.2169	0.0176	0.2215	0.018	0.2876	0.0237	12.135021097046415	0.2876	0.0237	1.1386	0.0261	0.1564	0.0295	NA	NA	NA	NA	NA	NA	NA	NA	NA	NA	NA	NA	NA	NA	NA	TRUE	0.2876	0.0237	0.2876	0.0237	12.135021097046415	TRUE	TRUE	TRUE	TRUE	TRUE	TRUE	TRUE	TRUE	2
continuous	4104	both_sexes		irnt	MID	continuous-4104-both_sexes-irnt	1.9251	0.6369	3.022609514837494	1.9251	0.6369	0.996	0.0053	NA	NA	1.0869	1.5619	0.6958832191561559	1.0869	1.5619	0.9992	0.0097	NA	NA	-0.703782	16.2758	-0.0432410081224886	-0.703782	16.2758	0.310147	0.100929	0.310147	0.100929	3.0729225495150057	0.285762	0.35125500000000004	0.285762	0.35125500000000004	0.8135457146517486	TRUE	0.285762	0.35125500000000004	0.285762	0.35125500000000004	0.8135457146517486	TRUE	TRUE	FALSE	TRUE	TRUE	TRUE	TRUE	FALSE	2
continuous	4105	both_sexes		irnt	AFR	continuous-4105-both_sexes-irnt	0.4801	0.1422	3.376230661040788	0.4801	0.1422	0.7856	0.0042	NA	NA	0.5498	0.2683	2.0491986582184123	0.5498	0.2683	0.7919	0.0071	NA	NA	0.0517656	0.130128	0.3978052379195869	0.0517656	0.130128	0.26043	0.226262	0.26043	0.226262	1.1510107751191097	0.0705038	0.125349	0.0705038	0.125349	0.5624600116474804	TRUE	0.0705038	0.125349	0.0705038	0.125349	0.5624600116474804	TRUE	TRUE	FALSE	TRUE	FALSE	TRUE	TRUE	FALSE	2
continuous	4105	both_sexes		irnt	CSA	continuous-4105-both_sexes-irnt	-0.0325	0.0832	-0.39062500000000006	-0.0325	0.0832	1.0161	0.006	1.2466	0.468	-0.0338	0.1917	-0.17631716223265517	-0.0338	0.1917	1.0146	0.0105	1.1299	0.8149	0.346165	0.0765156	4.524110116107042	0.346165	0.0765156	0.314578	0.0622642	0.314578	0.0622642	5.052309352725965	0.308035	0.06626110000000003	0.308035	0.06626110000000003	4.648806011370168	TRUE	0.308035	0.06626110000000003	0.308035	0.06626110000000003	4.648806011370168	TRUE	TRUE	TRUE	TRUE	TRUE	TRUE	TRUE	TRUE	2
continuous	4105	both_sexes		irnt	EAS	continuous-4105-both_sexes-irnt	0.2016	0.3721	0.541789841440473	0.2016	0.3721	1.0213	0.0071	0.8201	0.2734	-0.0019	0.902	-0.002106430155210643	-0.0019	0.902	1.0243	0.0129	0.935	0.498	5.35307	149.337	0.03584557075607519	5.35307	149.337	0.429661	0.182019	0.429661	0.182019	2.3605282964965197	0.282023	0.228668	0.282023	0.228668	1.2333295432679694	TRUE	0.282023	0.228668	0.282023	0.228668	1.2333295432679694	TRUE	TRUE	FALSE	TRUE	TRUE	TRUE	TRUE	FALSE	2
continuous	4105	both_sexes		irnt	EUR	continuous-4105-both_sexes-irnt	0.2781	0.0247	11.259109311740891	0.2781	0.0247	1.1886	0.0175	0.2008	0.0186	0.2826	0.0235	12.025531914893618	0.2826	0.0235	1.1136	0.0257	0.1339	0.0303	NA	NA	NA	NA	NA	NA	NA	NA	NA	NA	NA	NA	NA	NA	NA	TRUE	0.2826	0.0235	0.2826	0.0235	12.025531914893618	TRUE	TRUE	TRUE	TRUE	TRUE	TRUE	TRUE	TRUE	2
continuous	4105	both_sexes		irnt	MID	continuous-4105-both_sexes-irnt	1.7373	0.6449	2.693906031942937	1.7373	0.6449	0.995	0.0054	NA	NA	0.4776	1.6339	0.2923067507191383	0.4776	1.6339	1.0014	0.0098	0.0945	0.6701	0.110082	0.830093	0.13261405649728406	0.110082	0.830093	0.557545	0.248039	0.557545	0.248039	2.2478118360419126	0.347441	0.142397	0.347441	0.142397	2.4399460662794863	TRUE	0.347441	0.142397	0.347441	0.142397	2.4399460662794863	TRUE	TRUE	FALSE	TRUE	TRUE	TRUE	TRUE	FALSE	2
continuous	4106	both_sexes		irnt	AFR	continuous-4106-both_sexes-irnt	0.5238	0.144	3.6375000000000006	0.5238	0.144	0.7939	0.0042	NA	NA	0.5967	0.2728	2.187316715542522	0.5967	0.2728	0.8002	0.0072	NA	NA	0.125933	0.115566	1.0897063150061435	0.125933	0.115566	-0.492833	0.355726	-0.492833	0.355726	-1.385428672630058	0.12258	0.112079	0.12258	0.112079	1.0936928416563316	TRUE	0.12258	0.112079	0.12258	0.112079	1.0936928416563316	TRUE	TRUE	FALSE	TRUE	FALSE	TRUE	TRUE	FALSE	2
continuous	4106	both_sexes		irnt	AMR	continuous-4106-both_sexes-irnt	0.1622	1.0584	0.15325018896447468	0.1622	1.0584	1.0005	0.0069	0.2669	3.8977	2.1544	2.3493	0.9170391180351594	2.1544	2.3493	0.9921	0.0101	NA	NA	54.0333	1241.97	0.043506123336312465	54.0333	1241.97	0.6108	0.246318	0.6108	0.246318	2.4797213358341654	-15.6227	169.592	-15.6227	169.592	-0.09211932166611632	TRUE	-15.6227	169.592	-15.6227	169.592	-0.09211932166611632	FALSE	TRUE	FALSE	TRUE	TRUE	TRUE	TRUE	FALSE	2
continuous	4106	both_sexes		irnt	CSA	continuous-4106-both_sexes-irnt	-0.0058	0.0825	-0.0703030303030303	-0.0058	0.0825	1.0164	0.0061	1.0357	0.3865	-0.0221	0.1944	-0.11368312757201647	-0.0221	0.1944	1.0154	0.0108	0.9739	0.6844	0.333361	0.0845103	3.944619768241268	0.333361	0.0845103	0.335484	0.0778717	0.335484	0.0778717	4.308163299375768	0.310553	0.0682429	0.310553	0.0682429	4.550700512434261	TRUE	0.310553	0.0682429	0.310553	0.0682429	4.550700512434261	TRUE	TRUE	TRUE	TRUE	TRUE	TRUE	TRUE	TRUE	2
continuous	4106	both_sexes		irnt	EAS	continuous-4106-both_sexes-irnt	0.1938	0.3583	0.5408875244208764	0.1938	0.3583	1.0052	0.0068	0.5375	0.7032	-0.2283	0.8576	-0.2662080223880597	-0.2283	0.8576	1.0107	0.0124	1.1053	1.2725	0.115592	0.271825	0.42524418283822313	0.115592	0.271825	0.610247	0.710431	0.610247	0.710431	0.8589813789094225	0.223613	0.14844100000000002	0.223613	0.14844100000000002	1.5064099541231868	TRUE	0.223613	0.14844100000000002	0.223613	0.14844100000000002	1.5064099541231868	TRUE	TRUE	FALSE	TRUE	TRUE	TRUE	TRUE	FALSE	2
continuous	4106	both_sexes		irnt	EUR	continuous-4106-both_sexes-irnt	0.282	0.0248	11.370967741935484	0.282	0.0248	1.2169	0.0176	0.2215	0.018	0.2876	0.0237	12.135021097046415	0.2876	0.0237	1.1386	0.0261	0.1564	0.0295	NA	NA	NA	NA	NA	NA	NA	NA	NA	NA	NA	NA	NA	NA	NA	TRUE	0.2876	0.0237	0.2876	0.0237	12.135021097046415	TRUE	TRUE	TRUE	TRUE	TRUE	TRUE	TRUE	TRUE	2
continuous	4106	both_sexes		irnt	MID	continuous-4106-both_sexes-irnt	1.9253	0.6369	3.0229235358769038	1.9253	0.6369	0.996	0.0053	NA	NA	1.0862	1.562	0.6953905249679898	1.0862	1.562	0.9992	0.0097	NA	NA	1.6343	4.41842	0.3698833519674454	1.6343	4.41842	0.321004	0.239787	0.321004	0.239787	1.33870476714751	0.229645	0.151063	0.229645	0.151063	1.520193561626606	TRUE	0.229645	0.151063	0.229645	0.151063	1.520193561626606	TRUE	TRUE	FALSE	TRUE	TRUE	TRUE	TRUE	FALSE	2
continuous	4119	both_sexes		irnt	AFR	continuous-4119-both_sexes-irnt	0.1579	0.1704	0.926643192488263	0.1579	0.1704	1.0033	0.0058	0.3372	0.5911	0.4318	0.3705	1.1654520917678812	0.4318	0.3705	1.0005	0.0093	0.0528	0.9465	0.191755	0.120317	1.593748181886184	0.191755	0.120317	0.165898	0.127591	0.165898	0.127591	1.3002327750389917	0.201005	0.16939400000000002	0.201005	0.16939400000000002	1.1866122767040153	TRUE	0.201005	0.16939400000000002	0.201005	0.16939400000000002	1.1866122767040153	TRUE	TRUE	FALSE	TRUE	TRUE	TRUE	FALSE	FALSE	0
continuous	4119	both_sexes		irnt	AMR	continuous-4119-both_sexes-irnt	-0.941	0.8677	-1.0844762014521148	-0.941	0.8677	0.8273	0.0056	NA	NA	0.8668	2.0112	0.43098647573587906	0.8668	2.0112	0.8205	0.009	NA	NA	0.833797	0.435207	1.9158630261002236	0.833797	0.435207	-0.525788	0.570665	-0.525788	0.570665	-0.9213601675238539	1.75128	1.27116	1.75128	1.27116	1.377702256206929	TRUE	1.75128	1.27116	1.75128	1.27116	1.377702256206929	FALSE	TRUE	FALSE	TRUE	FALSE	TRUE	FALSE	FALSE	0
continuous	4119	both_sexes		irnt	EAS	continuous-4119-both_sexes-irnt	0.2557	0.3518	0.7268334280841386	0.2557	0.3518	1.0131	0.0064	0.6891	0.3344	1.1789	0.8753	1.3468525077116418	1.1789	0.8753	1.0012	0.0121	0.0642	0.6383	0.281945	0.454816	0.6199100295504116	0.281945	0.454816	0.379374	0.141837	0.379374	0.141837	2.674718162397682	0.442926	0.25716300000000003	0.442926	0.25716300000000003	1.7223550821852285	TRUE	0.442926	0.25716300000000003	0.442926	0.25716300000000003	1.7223550821852285	TRUE	TRUE	FALSE	TRUE	TRUE	TRUE	FALSE	FALSE	0
continuous	4119	both_sexes		irnt	EUR	continuous-4119-both_sexes-irnt	0.2748	0.0143	19.216783216783217	0.2748	0.0143	1.217	0.0148	0.2356	0.0161	0.3053	0.0165	18.503030303030304	0.3053	0.0165	1.1523	0.0191	0.1684	0.0211	NA	NA	NA	NA	NA	NA	NA	NA	NA	NA	NA	NA	NA	NA	NA	TRUE	0.3053	0.0165	0.3053	0.0165	18.503030303030304	TRUE	TRUE	TRUE	TRUE	TRUE	TRUE	FALSE	FALSE	0
continuous	4119	both_sexes		irnt	MID	continuous-4119-both_sexes-irnt	-0.5271	0.65	-0.810923076923077	-0.5271	0.65	1.01	0.0064	2.5736	1.6663	-2.2022	1.4973	-1.4707807386629266	-2.2022	1.4973	1.0191	0.0092	4.9473	2.3849	0.952454	0.594495	1.602122810116149	0.952454	0.594495	0.989068	0.290656	0.989068	0.290656	3.4028817571287013	0.431536	0.161881	0.431536	0.161881	2.665760651342653	TRUE	0.431536	0.161881	0.431536	0.161881	2.665760651342653	TRUE	TRUE	FALSE	TRUE	TRUE	TRUE	FALSE	FALSE	0
continuous	4120	both_sexes		irnt	AFR	continuous-4120-both_sexes-irnt	0.3493	0.1657	2.108026554013277	0.3493	0.1657	0.9009	0.0051	NA	NA	0.1865	0.281	0.6637010676156583	0.1865	0.281	0.912	0.0072	NA	NA	-0.0486901	0.16486	-0.29534210845565934	-0.0486901	0.16486	0.097417	0.143722	0.097417	0.143722	0.6778155049331349	-0.0628435	0.153385	-0.0628435	0.153385	-0.4097108582977475	TRUE	-0.0628435	0.153385	-0.0628435	0.153385	-0.4097108582977475	TRUE	TRUE	FALSE	TRUE	TRUE	TRUE	TRUE	FALSE	2
continuous	4120	both_sexes		irnt	AMR	continuous-4120-both_sexes-irnt	-0.5666	1.0022	-0.5653562163240871	-0.5666	1.0022	1.009	0.0065	2.0576	1.4835	0.3324	2.3991	0.13855195698386896	0.3324	2.3991	1.0038	0.0107	0.8791	2.4427	0.762013	0.50232	1.5169871794871796	0.762013	0.50232	3.32481	13.1518	3.32481	13.1518	0.2528026581912742	0.637131	0.554773	0.637131	0.554773	1.1484535116164631	TRUE	0.637131	0.554773	0.637131	0.554773	1.1484535116164631	FALSE	TRUE	FALSE	TRUE	TRUE	TRUE	TRUE	FALSE	2
continuous	4120	both_sexes		irnt	CSA	continuous-4120-both_sexes-irnt	-0.0242	0.079	-0.3063291139240506	-0.0242	0.079	1.0138	0.0062	1.208	0.5435	-0.0061	0.1766	-0.03454133635334088	-0.0061	0.1766	1.0137	0.01	1.202	0.8752	0.266668	0.0684816	3.8940094857596788	0.266668	0.0684816	0.29484	0.0584298	0.29484	0.0584298	5.046055266319583	0.311427	0.0597374	0.311427	0.0597374	5.213266730724805	TRUE	0.311427	0.0597374	0.311427	0.0597374	5.213266730724805	TRUE	TRUE	TRUE	TRUE	TRUE	TRUE	TRUE	TRUE	2
continuous	4120	both_sexes		irnt	EAS	continuous-4120-both_sexes-irnt	-0.0542	0.3776	-0.14353813559322035	-0.0542	0.3776	1.0217	0.0073	1.0629	0.3579	-0.1862	0.8814	-0.21125482187429093	-0.1862	0.8814	1.0239	0.0124	1.1723	0.6086	0.541604	0.272079	1.9906130204830212	0.541604	0.272079	-1.38517	4.01817	-1.38517	4.01817	-0.3447265795125642	0.45307	0.203351	0.45307	0.203351	2.2280195327291232	TRUE	0.45307	0.203351	0.45307	0.203351	2.2280195327291232	TRUE	TRUE	FALSE	TRUE	TRUE	TRUE	TRUE	FALSE	2
continuous	4120	both_sexes		irnt	EUR	continuous-4120-both_sexes-irnt	0.2488	0.0259	9.606177606177607	0.2488	0.0259	1.1838	0.0166	0.2088	0.0188	0.2521	0.0226	11.154867256637168	0.2521	0.0226	1.1154	0.023	0.146	0.0291	NA	NA	NA	NA	NA	NA	NA	NA	NA	NA	NA	NA	NA	NA	NA	TRUE	0.2521	0.0226	0.2521	0.0226	11.154867256637168	TRUE	TRUE	TRUE	TRUE	TRUE	TRUE	TRUE	TRUE	2
continuous	4120	both_sexes		irnt	MID	continuous-4120-both_sexes-irnt	1.3917	0.6546	2.1260311640696608	1.3917	0.6546	0.9899	0.006	NA	NA	0.1564	1.4271	0.10959288066708711	0.1564	1.4271	0.9961	0.0089	NA	NA	-0.402132	1.01543	-0.39602138995302477	-0.402132	1.01543	0.245604	0.157638	0.245604	0.157638	1.5580253492178282	0.198154	0.313274	0.198154	0.313274	0.6325261592088715	TRUE	0.198154	0.313274	0.198154	0.313274	0.6325261592088715	TRUE	TRUE	FALSE	TRUE	TRUE	TRUE	TRUE	FALSE	2
continuous	4123	both_sexes		irnt	AFR	continuous-4123-both_sexes-irnt	0.3615	0.152	2.3782894736842106	0.3615	0.152	0.8719	0.0049	NA	NA	0.269	0.268	1.0037313432835822	0.269	0.268	0.8819	0.0068	NA	NA	-0.0620567	0.102586	-0.6049236737956446	-0.0620567	0.102586	0.234321	0.155805	0.234321	0.155805	1.5039376143255994	0.03408999999999999	0.13966099999999998	0.03408999999999999	0.13966099999999998	0.2440910490401758	TRUE	0.03408999999999999	0.13966099999999998	0.03408999999999999	0.13966099999999998	0.2440910490401758	TRUE	TRUE	FALSE	TRUE	FALSE	TRUE	TRUE	FALSE	2
continuous	4123	both_sexes		irnt	AMR	continuous-4123-both_sexes-irnt	0.3304	1.0506	0.3144869598324767	0.3304	1.0506	1.0034	0.0067	0.5565	1.1159	0.0506	2.4881	0.0203368031831518	0.0506	2.4881	1.0029	0.0111	0.4764	1.8354	0.78239	0.283414	2.760590514230066	0.78239	0.283414	0.260495	0.402302	0.260495	0.402302	0.647511073770451	1.57495	0.739958	1.57495	0.739958	2.1284316136861823	TRUE	1.57495	0.739958	1.57495	0.739958	2.1284316136861823	FALSE	TRUE	FALSE	TRUE	TRUE	TRUE	TRUE	FALSE	2
continuous	4123	both_sexes		irnt	CSA	continuous-4123-both_sexes-irnt	0.003	0.0765	0.0392156862745098	0.003	0.0765	1.0094	0.006	0.9698	0.6208	0.0183	0.1876	0.09754797441364606	0.0183	0.1876	1.0088	0.0105	0.9122	1.0883	0.259038	0.0618944	4.185160531485885	0.259038	0.0618944	0.268506	0.0484602	0.268506	0.0484602	5.54075303032179	0.278618	0.05419969999999999	0.278618	0.05419969999999999	5.140581958940733	TRUE	0.278618	0.05419969999999999	0.278618	0.05419969999999999	5.140581958940733	TRUE	TRUE	TRUE	TRUE	TRUE	TRUE	TRUE	TRUE	2
continuous	4123	both_sexes		irnt	EAS	continuous-4123-both_sexes-irnt	-0.297	0.3651	-0.8134757600657354	-0.297	0.3651	1.0223	0.0072	1.4605	0.471	-0.5588	0.933	-0.5989281886387995	-0.5588	0.933	1.0247	0.0132	1.6194	0.8665	0.409404	0.492627	0.8310628528277987	0.409404	0.492627	-0.00949999	1.03185	-0.00949999	1.03185	-0.009206754857779716	0.139182	0.294076	0.139182	0.294076	0.4732858172717257	TRUE	0.139182	0.294076	0.139182	0.294076	0.4732858172717257	TRUE	TRUE	FALSE	TRUE	TRUE	TRUE	TRUE	FALSE	2
continuous	4123	both_sexes		irnt	EUR	continuous-4123-both_sexes-irnt	0.2771	0.0255	10.866666666666667	0.2771	0.0255	1.1914	0.0174	0.201	0.0182	0.2753	0.0233	11.815450643776822	0.2753	0.0233	1.1274	0.0255	0.1478	0.0296	NA	NA	NA	NA	NA	NA	NA	NA	NA	NA	NA	NA	NA	NA	NA	TRUE	0.2753	0.0233	0.2753	0.0233	11.815450643776822	TRUE	TRUE	TRUE	TRUE	TRUE	TRUE	TRUE	TRUE	2
continuous	4123	both_sexes		irnt	MID	continuous-4123-both_sexes-irnt	1.7576	0.709	2.4789844851904093	1.7576	0.709	0.9933	0.0064	NA	NA	0.7643	1.4457	0.5286712319291692	0.7643	1.4457	0.9988	0.0089	NA	NA	-0.776688	2.59407	-0.2994090367646209	-0.776688	2.59407	0.0301058	0.100745	0.0301058	0.100745	0.29883170380664054	-0.13008699999999998	0.203265	-0.13008699999999998	0.203265	-0.6399872088160774	TRUE	-0.13008699999999998	0.203265	-0.13008699999999998	0.203265	-0.6399872088160774	TRUE	TRUE	FALSE	TRUE	TRUE	TRUE	TRUE	FALSE	2
continuous	41235	both_sexes			AFR	continuous-41235-both_sexes	0.1303	0.1316	0.9901215805471125	0.1303	0.1316	0.9943	0.0058	NA	NA	-0.0429	0.2773	-0.15470609448250994	-0.0429	0.2773	1.0004	0.0093	0.2979	6.7794	0.115387	0.112835	1.0226170957592946	0.115387	0.112835	-0.048033	0.101796	-0.048033	0.101796	-0.47185547565719677	0.0759388	0.107617	0.0759388	0.107617	0.7056394435823337	TRUE	0.0759388	0.107617	0.0759388	0.107617	0.7056394435823337	TRUE	TRUE	FALSE	TRUE	TRUE	TRUE	FALSE	FALSE	0
continuous	41235	both_sexes			AMR	continuous-41235-both_sexes	0.3129	0.6539	0.4785135341795381	0.3129	0.6539	1.0032	0.0061	0.4592	0.8805	2.5143	1.4269	1.7620716237998457	2.5143	1.4269	0.9916	0.0094	NA	NA	-0.373018	0.809057	-0.46105280592096726	-0.373018	0.809057	0.0238592	0.34722	0.0238592	0.34722	0.06871493577558897	-0.1477	0.875842	-0.1477	0.875842	-0.1686377223289132	TRUE	-0.1477	0.875842	-0.1477	0.875842	-0.1686377223289132	FALSE	TRUE	FALSE	TRUE	TRUE	TRUE	FALSE	FALSE	0
continuous	41235	both_sexes			CSA	continuous-41235-both_sexes	-0.0486	0.0727	-0.6685006877579092	-0.0486	0.0727	1.0029	0.0063	NA	NA	0.1835	0.1534	1.196219035202086	0.1835	0.1534	0.9909	0.0091	NA	NA	0.180173	0.0518311	3.4761562073735655	0.180173	0.0518311	0.151942	0.0496016	0.151942	0.0496016	3.063247959743234	0.186176	0.0516418	0.186176	0.0516418	3.6051415713627333	TRUE	0.186176	0.0516418	0.186176	0.0516418	3.6051415713627333	TRUE	TRUE	FALSE	TRUE	TRUE	TRUE	FALSE	FALSE	0
continuous	41235	both_sexes			EAS	continuous-41235-both_sexes	-0.2218	0.2976	-0.7452956989247312	-0.2218	0.2976	1.0143	0.0065	1.9291	0.8714	-0.8227	0.65	-1.2656923076923077	-0.8227	0.65	1.0281	0.011	3.7802	1.4862	0.346323	0.158952	2.1787898233428957	0.346323	0.158952	0.576512	0.441221	0.576512	0.441221	1.3066286509481644	0.35102300000000003	0.14494200000000002	0.35102300000000003	0.14494200000000002	2.421817002663134	TRUE	0.35102300000000003	0.14494200000000002	0.35102300000000003	0.14494200000000002	2.421817002663134	TRUE	TRUE	FALSE	TRUE	TRUE	TRUE	FALSE	FALSE	0
continuous	41235	both_sexes			EUR	continuous-41235-both_sexes	0.036	0.0027	13.333333333333332	0.036	0.0027	1.033	0.0087	0.1422	0.0377	0.0383	0.0041	9.341463414634145	0.0383	0.0041	1.0253	0.0124	0.109	0.0537	NA	NA	NA	NA	NA	NA	NA	NA	NA	NA	NA	NA	NA	NA	NA	TRUE	0.0383	0.0041	0.0383	0.0041	9.341463414634145	TRUE	TRUE	TRUE	TRUE	TRUE	TRUE	FALSE	FALSE	0
continuous	41235	both_sexes			MID	continuous-41235-both_sexes	0.286	0.4057	0.7049543998028099	0.286	0.4057	1.0027	0.0052	0.3585	0.6824	0.8406	0.9917	0.8476353736008874	0.8406	0.9917	0.9987	0.0083	NA	NA	-0.207651	0.636368	-0.32630647675558794	-0.207651	0.636368	0.19161	0.155172	0.19161	0.155172	1.2348232928621143	0.200328	0.140834	0.200328	0.140834	1.4224406038314614	TRUE	0.200328	0.140834	0.200328	0.140834	1.4224406038314614	TRUE	TRUE	FALSE	TRUE	TRUE	TRUE	FALSE	FALSE	0
continuous	4124	both_sexes		irnt	AFR	continuous-4124-both_sexes-irnt	0.3056	0.1461	2.091718001368925	0.3056	0.1461	0.8404	0.0046	NA	NA	0.1851	0.2574	0.719114219114219	0.1851	0.2574	0.8514	0.0065	NA	NA	0.0086296	0.168906	0.05109113945034516	0.0086296	0.168906	-0.00881571	0.104299	-0.00881571	0.104299	-0.08452343742509515	-0.0177497	0.139453	-0.0177497	0.139453	-0.12728087599406251	TRUE	-0.0177497	0.139453	-0.0177497	0.139453	-0.12728087599406251	TRUE	TRUE	FALSE	TRUE	FALSE	TRUE	TRUE	FALSE	2
continuous	4124	both_sexes		irnt	AMR	continuous-4124-both_sexes-irnt	0.7262	1.0154	0.7151861335434311	0.7262	1.0154	0.9216	0.0064	NA	NA	0.9075	2.1959	0.41327018534541643	0.9075	2.1959	0.919	0.0099	NA	NA	0.0936459	0.390111	0.24004937056376263	0.0936459	0.390111	2.78596	6.82052	2.78596	6.82052	0.40846738958319895	2.0035	0.7316060000000001	2.0035	0.7316060000000001	2.738495857059674	TRUE	2.0035	0.7316060000000001	2.0035	0.7316060000000001	2.738495857059674	FALSE	TRUE	FALSE	TRUE	TRUE	TRUE	TRUE	FALSE	2
continuous	4124	both_sexes		irnt	CSA	continuous-4124-both_sexes-irnt	0.0213	0.0807	0.26394052044609667	0.0213	0.0807	1.0102	0.006	0.8307	0.4939	-0.0279	0.185	-0.15081081081081082	-0.0279	0.185	1.0125	0.0103	1.0217	0.8429	0.35221	0.0654711	5.379625514158155	0.35221	0.0654711	0.263815	0.0505019	0.263815	0.0505019	5.223862864565492	0.337945	0.0610741	0.337945	0.0610741	5.533360295116915	TRUE	0.337945	0.0610741	0.337945	0.0610741	5.533360295116915	TRUE	TRUE	TRUE	TRUE	TRUE	TRUE	TRUE	TRUE	2
continuous	4124	both_sexes		irnt	EAS	continuous-4124-both_sexes-irnt	-0.2515	0.3658	-0.6875341716785128	-0.2515	0.3658	1.0207	0.0072	1.4028	0.4863	-0.3879	0.9404	-0.4124840493407061	-0.3879	0.9404	1.0217	0.0134	1.4701	0.9036	0.275918	0.271178	1.0174792940430273	0.275918	0.271178	0.35753	0.140265	0.35753	0.140265	2.548960895447902	0.226732	0.18219	0.226732	0.18219	1.2444810362808059	TRUE	0.226732	0.18219	0.226732	0.18219	1.2444810362808059	TRUE	TRUE	FALSE	TRUE	TRUE	TRUE	TRUE	FALSE	2
continuous	4124	both_sexes		irnt	EUR	continuous-4124-both_sexes-irnt	0.2779	0.0256	10.855468749999998	0.2779	0.0256	1.1871	0.0174	0.1967	0.0183	0.2752	0.0234	11.76068376068376	0.2752	0.0234	1.124	0.0255	0.1442	0.0296	NA	NA	NA	NA	NA	NA	NA	NA	NA	NA	NA	NA	NA	NA	NA	TRUE	0.2752	0.0234	0.2752	0.0234	11.76068376068376	TRUE	TRUE	TRUE	TRUE	TRUE	TRUE	TRUE	TRUE	2
continuous	4124	both_sexes		irnt	MID	continuous-4124-both_sexes-irnt	1.5531	0.7339	2.1162283689876005	1.5531	0.7339	0.9962	0.0064	NA	NA	1.184	1.5478	0.7649567127535857	1.184	1.5478	0.9978	0.0094	NA	NA	0.0422915	0.297499	0.14215678035892557	0.0422915	0.297499	0.121857	0.395878	0.121857	0.395878	0.30781452871844356	0.085671	0.626783	0.085671	0.626783	0.136683668829563	TRUE	0.085671	0.626783	0.085671	0.626783	0.136683668829563	TRUE	TRUE	FALSE	TRUE	TRUE	TRUE	TRUE	FALSE	2
continuous	4125	both_sexes		irnt	AFR	continuous-4125-both_sexes-irnt	0.3615	0.152	2.3782894736842106	0.3615	0.152	0.8717	0.0049	NA	NA	0.2686	0.268	1.0022388059701492	0.2686	0.268	0.8818	0.0068	NA	NA	-0.0338403	0.118176	-0.28635509748172217	-0.0338403	0.118176	0.0664541	0.247412	0.0664541	0.247412	0.2685969152668424	-0.0136769	0.15226900000000002	-0.0136769	0.15226900000000002	-0.08982064635611976	TRUE	-0.0136769	0.15226900000000002	-0.0136769	0.15226900000000002	-0.08982064635611976	TRUE	TRUE	FALSE	TRUE	FALSE	TRUE	TRUE	FALSE	2
continuous	4125	both_sexes		irnt	AMR	continuous-4125-both_sexes-irnt	0.3304	1.0506	0.3144869598324767	0.3304	1.0506	1.0034	0.0067	0.5565	1.1158	0.052	2.4882	0.02089864158829676	0.052	2.4882	1.0029	0.0111	0.4754	1.8353	-4.10872	11.4619	-0.35846761880665506	-4.10872	11.4619	0.398907	0.848967	0.398907	0.848967	0.4698733873048069	0.754021	0.400631	0.754021	0.400631	1.8820835132578357	TRUE	0.754021	0.400631	0.754021	0.400631	1.8820835132578357	FALSE	TRUE	FALSE	TRUE	TRUE	TRUE	TRUE	FALSE	2
continuous	4125	both_sexes		irnt	CSA	continuous-4125-both_sexes-irnt	0.003	0.0765	0.0392156862745098	0.003	0.0765	1.0094	0.006	0.9704	0.6208	0.0181	0.1876	0.09648187633262262	0.0181	0.1876	1.0088	0.0105	0.9135	1.0883	0.296491	0.0587151	5.0496550291151685	0.296491	0.0587151	0.266239	0.063336	0.266239	0.063336	4.203596690665656	0.299043	0.0561515	0.299043	0.0561515	5.325645797529897	TRUE	0.299043	0.0561515	0.299043	0.0561515	5.325645797529897	TRUE	TRUE	TRUE	TRUE	TRUE	TRUE	TRUE	TRUE	2
continuous	4125	both_sexes		irnt	EAS	continuous-4125-both_sexes-irnt	-0.2968	0.3651	-0.8129279649411121	-0.2968	0.3651	1.0223	0.0072	1.4605	0.4712	-0.5587	0.9329	-0.5988851966984672	-0.5587	0.9329	1.0247	0.0132	1.6194	0.8669	0.260847	0.1728	1.50953125	0.260847	0.1728	-0.0181416	0.378862	-0.0181416	0.378862	-0.04788445397004715	0.136643	0.16642	0.136643	0.16642	0.8210731883187116	TRUE	0.136643	0.16642	0.136643	0.16642	0.8210731883187116	TRUE	TRUE	FALSE	TRUE	TRUE	TRUE	TRUE	FALSE	2
continuous	4125	both_sexes		irnt	EUR	continuous-4125-both_sexes-irnt	0.2771	0.0255	10.866666666666667	0.2771	0.0255	1.1914	0.0174	0.201	0.0182	0.2753	0.0233	11.815450643776822	0.2753	0.0233	1.1274	0.0255	0.1477	0.0296	NA	NA	NA	NA	NA	NA	NA	NA	NA	NA	NA	NA	NA	NA	NA	TRUE	0.2753	0.0233	0.2753	0.0233	11.815450643776822	TRUE	TRUE	TRUE	TRUE	TRUE	TRUE	TRUE	TRUE	2
continuous	4125	both_sexes		irnt	MID	continuous-4125-both_sexes-irnt	1.7578	0.709	2.479266572637518	1.7578	0.709	0.9933	0.0064	NA	NA	0.7648	1.4458	0.5289804952275557	0.7648	1.4458	0.9988	0.0089	NA	NA	0.947729	2.31247	0.409834073523116	0.947729	2.31247	0.642939	0.301629	0.642939	0.301629	2.1315556528052677	0.131689	0.13815	0.131689	0.13815	0.9532319942091929	TRUE	0.131689	0.13815	0.131689	0.13815	0.9532319942091929	TRUE	TRUE	FALSE	TRUE	TRUE	TRUE	TRUE	FALSE	2
continuous	4194	both_sexes		irnt	AFR	continuous-4194-both_sexes-irnt	0.2734	0.1694	1.613931523022432	0.2734	0.1694	0.9976	0.0059	NA	NA	-0.1287	0.3142	-0.40961171228516874	-0.1287	0.3142	1.0083	0.0087	0.8797	0.9185	0.183301	0.17158	1.068312157594125	0.183301	0.17158	0.218753	0.170339	0.218753	0.170339	1.2842214642565708	0.179021	0.151775	0.179021	0.151775	1.1795157305221546	TRUE	0.179021	0.151775	0.179021	0.151775	1.1795157305221546	TRUE	TRUE	FALSE	TRUE	TRUE	TRUE	TRUE	FALSE	3
continuous	4194	both_sexes		irnt	AMR	continuous-4194-both_sexes-irnt	-0.5181	0.7149	-0.7247167436005036	-0.5181	0.7149	0.7175	0.0052	NA	NA	0.6615	1.63	0.4058282208588957	0.6615	1.63	0.7106	0.0073	NA	NA	0.637387	0.431797	1.4761265131531716	0.637387	0.431797	0.0457073	0.443521	0.0457073	0.443521	0.10305554866624128	0.48470800000000003	0.94844	0.48470800000000003	0.94844	0.5110581586605374	TRUE	0.48470800000000003	0.94844	0.48470800000000003	0.94844	0.5110581586605374	FALSE	TRUE	FALSE	TRUE	FALSE	TRUE	TRUE	FALSE	3
continuous	4194	both_sexes		irnt	CSA	continuous-4194-both_sexes-irnt	0.1502	0.0804	1.8681592039800996	0.1502	0.0804	0.9942	0.0062	NA	NA	0.0558	0.1904	0.2930672268907563	0.0558	0.1904	0.9979	0.0099	NA	NA	0.245442	0.0647063	3.793170062265962	0.245442	0.0647063	0.26247	0.0515123	0.26247	0.0515123	5.0952879215255384	0.23782	0.05667180000000001	0.23782	0.05667180000000001	4.196443381011367	TRUE	0.23782	0.05667180000000001	0.23782	0.05667180000000001	4.196443381011367	TRUE	TRUE	TRUE	TRUE	TRUE	TRUE	TRUE	TRUE	3
continuous	4194	both_sexes		irnt	EAS	continuous-4194-both_sexes-irnt	-0.1624	0.3175	-0.5114960629921259	-0.1624	0.3175	1.0036	0.0061	NA	NA	-0.3654	0.8408	-0.4345861084681256	-0.3654	0.8408	1.0063	0.0107	NA	NA	0.312358	0.221675	1.4090808616217436	0.312358	0.221675	1.12789	6.40485	1.12789	6.40485	0.17609936220208125	0.421954	0.197059	0.421954	0.197059	2.141257186933862	TRUE	0.421954	0.197059	0.421954	0.197059	2.141257186933862	TRUE	TRUE	FALSE	TRUE	TRUE	TRUE	TRUE	FALSE	3
continuous	4194	both_sexes		irnt	EUR	continuous-4194-both_sexes-irnt	0.1163	0.0111	10.477477477477477	0.1163	0.0111	1.0909	0.0116	0.223	0.0284	0.1258	0.0115	10.939130434782609	0.1258	0.0115	1.0681	0.0153	0.1712	0.0384	NA	NA	NA	NA	NA	NA	NA	NA	NA	NA	NA	NA	NA	NA	NA	TRUE	0.1258	0.0115	0.1258	0.0115	10.939130434782609	TRUE	TRUE	TRUE	TRUE	TRUE	TRUE	TRUE	TRUE	3
continuous	4194	both_sexes		irnt	MID	continuous-4194-both_sexes-irnt	1.0646	0.5544	1.9202741702741701	1.0646	0.5544	1.0108	0.0054	0.4591	0.2291	2.7552	1.4784	1.8636363636363635	2.7552	1.4784	1.0004	0.0092	0.016	0.3904	0.692427	0.224606	3.0828517492854153	0.692427	0.224606	0.876051	0.232548	0.876051	0.232548	3.7671835492027452	0.763411	0.136704	0.763411	0.136704	5.584408649344569	TRUE	0.763411	0.136704	0.763411	0.136704	5.584408649344569	TRUE	TRUE	TRUE	TRUE	TRUE	TRUE	TRUE	TRUE	3
continuous	4195	both_sexes		irnt	AFR	continuous-4195-both_sexes-irnt	0.099	0.1459	0.67854694996573	0.099	0.1459	0.9992	0.0051	NA	NA	-0.2798	0.334	-0.8377245508982035	-0.2798	0.334	1.0081	0.0093	2.2974	2.6276	0.0407886	0.0905261	0.45057281822590395	0.0407886	0.0905261	0.0495087	0.130355	0.0495087	0.130355	0.37979901039469144	0.0685754	0.118916	0.0685754	0.118916	0.5766709273773083	TRUE	0.0685754	0.118916	0.0685754	0.118916	0.5766709273773083	TRUE	TRUE	FALSE	TRUE	TRUE	TRUE	TRUE	FALSE	2
continuous	4195	both_sexes		irnt	AMR	continuous-4195-both_sexes-irnt	-0.3762	0.65	-0.5787692307692307	-0.3762	0.65	0.6354	0.0042	NA	NA	0.8995	1.3874	0.648335015136226	0.8995	1.3874	0.6307	0.0067	NA	NA	1.69228	1.33668	1.266032259029835	1.69228	1.33668	-1.29985	1.24259	-1.29985	1.24259	-1.0460811691708447	-3.62597	2.65955	-3.62597	2.65955	-1.3633772630708203	TRUE	-3.62597	2.65955	-3.62597	2.65955	-1.3633772630708203	FALSE	TRUE	FALSE	TRUE	FALSE	TRUE	TRUE	FALSE	2
continuous	4195	both_sexes		irnt	CSA	continuous-4195-both_sexes-irnt	-0.1548	0.0734	-2.108991825613079	-0.1548	0.0734	1.0167	0.0059	17.7005	6.259	-0.0811	0.1693	-0.4790313053750738	-0.0811	0.1693	1.0139	0.0096	14.6579	10.1915	0.254432	0.0574984	4.425027479025504	0.254432	0.0574984	0.24202	0.0485368	0.24202	0.0485368	4.986319658485932	0.245011	0.0490553	0.245011	0.0490553	4.994587740774187	TRUE	0.245011	0.0490553	0.245011	0.0490553	4.994587740774187	TRUE	TRUE	TRUE	TRUE	TRUE	TRUE	TRUE	TRUE	2
continuous	4195	both_sexes		irnt	EAS	continuous-4195-both_sexes-irnt	-0.368	0.2903	-1.2676541508784016	-0.368	0.2903	0.8981	0.0057	NA	NA	0.0772	0.7665	0.10071754729288977	0.0772	0.7665	0.8935	0.0106	NA	NA	0.241691	0.103135	2.3434430600669023	0.241691	0.103135	0.0605009	0.158174	0.0605009	0.158174	0.38249585899073174	0.0403501	0.309867	0.0403501	0.309867	0.13021748040288253	TRUE	0.0403501	0.309867	0.0403501	0.309867	0.13021748040288253	TRUE	TRUE	FALSE	TRUE	FALSE	TRUE	TRUE	FALSE	2
continuous	4195	both_sexes		irnt	EUR	continuous-4195-both_sexes-irnt	0.0415	0.0048	8.645833333333334	0.0415	0.0048	1.0446	0.0084	0.2744	0.0514	0.0593	0.008	7.4125	0.0593	0.008	1.0187	0.0119	0.1149	0.0733	NA	NA	NA	NA	NA	NA	NA	NA	NA	NA	NA	NA	NA	NA	NA	TRUE	0.0593	0.008	0.0593	0.008	7.4125	TRUE	TRUE	TRUE	TRUE	TRUE	TRUE	TRUE	TRUE	2
continuous	4195	both_sexes		irnt	MID	continuous-4195-both_sexes-irnt	0.8302	0.6414	1.2943560960399128	0.8302	0.6414	1.0039	0.0057	0.2809	0.4095	-2.0475	1.4434	-1.4185257032007759	-2.0475	1.4434	1.0167	0.0095	1.2039	0.6876	0.402224	0.193025	2.0837922548892633	0.402224	0.193025	0.309663	0.124536	0.309663	0.124536	2.4865340142609367	0.353016	0.102372	0.353016	0.102372	3.4483647872465126	TRUE	0.353016	0.102372	0.353016	0.102372	3.4483647872465126	TRUE	TRUE	FALSE	TRUE	TRUE	TRUE	TRUE	FALSE	2
continuous	4196	both_sexes		irnt	AFR	continuous-4196-both_sexes-irnt	-0.0304	0.1491	-0.2038900067069081	-0.0304	0.1491	0.9573	0.0054	NA	NA	-0.4446	0.2843	-1.5638410130144214	-0.4446	0.2843	0.9713	0.0085	NA	NA	0.0837072	0.148399	0.5640684910275675	0.0837072	0.148399	0.064058	0.15117	0.064058	0.15117	0.4237480981676259	0.0943543	0.132627	0.0943543	0.132627	0.7114260293906972	TRUE	0.0943543	0.132627	0.0943543	0.132627	0.7114260293906972	TRUE	TRUE	FALSE	TRUE	TRUE	TRUE	FALSE	FALSE	0
continuous	4196	both_sexes		irnt	AMR	continuous-4196-both_sexes-irnt	0.3147	0.9904	0.3177504038772213	0.3147	0.9904	1.0018	0.0067	0.4022	1.5003	-1.5531	2.2899	-0.6782392244202804	-1.5531	2.2899	1.0108	0.01	2.3967	2.2327	0.852379	1.09494	0.77847096644565	0.852379	1.09494	0.74913	0.236506	0.74913	0.236506	3.1674883512469028	2.25708	2.0116	2.25708	2.0116	1.1220322131636509	TRUE	2.25708	2.0116	2.25708	2.0116	1.1220322131636509	FALSE	TRUE	FALSE	TRUE	TRUE	TRUE	FALSE	FALSE	0
continuous	4196	both_sexes		irnt	CSA	continuous-4196-both_sexes-irnt	-0.0601	0.0732	-0.8210382513661202	-0.0601	0.0732	1.0022	0.0061	NA	NA	-0.119	0.1655	-0.7190332326283987	-0.119	0.1655	1.0061	0.0091	NA	NA	0.245608	0.063337	3.8777965486208688	0.245608	0.063337	0.11718	0.0756086	0.11718	0.0756086	1.549823697304275	0.135684	0.05796449999999999	0.135684	0.05796449999999999	2.340812048753979	TRUE	0.135684	0.05796449999999999	0.135684	0.05796449999999999	2.340812048753979	TRUE	TRUE	FALSE	TRUE	TRUE	TRUE	FALSE	FALSE	0
continuous	4196	both_sexes		irnt	EAS	continuous-4196-both_sexes-irnt	0.2496	0.3436	0.7264260768335273	0.2496	0.3436	0.976	0.0069	NA	NA	0.4591	0.7795	0.5889672867222578	0.4591	0.7795	0.9724	0.0113	NA	NA	-1.25818	1.78883	-0.7033535886585087	-1.25818	1.78883	0.804242	0.546129	0.804242	0.546129	1.4726227686132765	0.28941100000000003	0.168275	0.28941100000000003	0.168275	1.7198692616253157	TRUE	0.28941100000000003	0.168275	0.28941100000000003	0.168275	1.7198692616253157	TRUE	TRUE	FALSE	TRUE	TRUE	TRUE	FALSE	FALSE	0
continuous	4196	both_sexes		irnt	EUR	continuous-4196-both_sexes-irnt	0.0312	0.0045	6.933333333333334	0.0312	0.0045	1.0419	0.0085	0.3232	0.0659	0.0419	0.0073	5.739726027397261	0.0419	0.0073	1.0258	0.0113	0.1986	0.0867	NA	NA	NA	NA	NA	NA	NA	NA	NA	NA	NA	NA	NA	NA	NA	TRUE	0.0419	0.0073	0.0419	0.0073	5.739726027397261	TRUE	TRUE	TRUE	TRUE	TRUE	TRUE	FALSE	FALSE	0
continuous	4196	both_sexes		irnt	MID	continuous-4196-both_sexes-irnt	0.174	0.6689	0.26012856929286887	0.174	0.6689	1.0068	0.0062	0.7593	0.6916	-1.2782	1.5067	-0.8483440631844429	-1.2782	1.5067	1.0138	0.0102	1.526	1.1256	0.394267	0.396738	0.9937717082810318	0.394267	0.396738	0.502437	0.27619	0.502437	0.27619	1.8191715847785945	0.375544	0.226406	0.375544	0.226406	1.6587192918915576	TRUE	0.375544	0.226406	0.375544	0.226406	1.6587192918915576	TRUE	TRUE	FALSE	TRUE	TRUE	TRUE	FALSE	FALSE	0
continuous	4230	both_sexes		irnt	AFR	continuous-4230-both_sexes-irnt	-0.1275	0.1691	-0.7539917208752218	-0.1275	0.1691	1.0246	0.0057	1.27	0.2952	-0.1295	0.3477	-0.3724475122231809	-0.1295	0.3477	1.0255	0.009	1.3184	0.4653	0.231878	0.128936	1.7983961034932061	0.231878	0.128936	0.156445	0.11859	0.156445	0.11859	1.3192090395480225	0.1342	0.113109	0.1342	0.113109	1.1864661521187527	TRUE	0.1342	0.113109	0.1342	0.113109	1.1864661521187527	TRUE	TRUE	FALSE	TRUE	TRUE	TRUE	FALSE	FALSE	0
continuous	4230	both_sexes		irnt	AMR	continuous-4230-both_sexes-irnt	0.2411	1.1683	0.20636822733886848	0.2411	1.1683	1.016	0.0066	0.8965	0.3705	0.581	2.2333	0.2601531366139793	0.581	2.2333	1.0129	0.0097	0.7251	0.5415	1.14037	4.07275	0.28	1.14037	4.07275	-1.9338	1.1596	-1.9338	1.1596	-1.6676440151776475	0.361029	1.92504	0.361029	1.92504	0.18754363545692557	TRUE	0.361029	1.92504	0.361029	1.92504	0.18754363545692557	FALSE	TRUE	FALSE	TRUE	TRUE	TRUE	FALSE	FALSE	0
continuous	4230	both_sexes		irnt	CSA	continuous-4230-both_sexes-irnt	-0.0195	0.0958	-0.2035490605427975	-0.0195	0.0958	1.0102	0.0065	1.1949	0.7537	-0.16	0.2122	-0.7540056550424128	-0.16	0.2122	1.0173	0.0096	2.0252	1.1247	0.130828	0.0775201	1.6876655215873047	0.130828	0.0775201	0.154132	0.0906517	0.154132	0.0906517	1.7002659630211014	0.157643	0.07136060000000001	0.157643	0.07136060000000001	2.2091041835410574	TRUE	0.157643	0.07136060000000001	0.157643	0.07136060000000001	2.2091041835410574	TRUE	TRUE	FALSE	TRUE	TRUE	TRUE	FALSE	FALSE	0
continuous	4230	both_sexes		irnt	EAS	continuous-4230-both_sexes-irnt	0.1799	0.3768	0.4774416135881104	0.1799	0.3768	1	0.0067	0.0055	1.6884	-0.3324	0.9005	-0.3691282620766241	-0.3324	0.9005	1.0049	0.0117	1.2148	2.9179	0.0191436	0.100182	0.1910882194406181	0.0191436	0.100182	0.11319799999999999	0.111532	0.11319799999999999	0.111532	1.0149374170641607	0.114155	0.132895	0.114155	0.132895	0.8589864178486775	TRUE	0.114155	0.132895	0.114155	0.132895	0.8589864178486775	TRUE	TRUE	FALSE	TRUE	TRUE	TRUE	FALSE	FALSE	0
continuous	4230	both_sexes		irnt	EUR	continuous-4230-both_sexes-irnt	0.0201	0.0037	5.4324324324324325	0.0201	0.0037	1.0335	0.0076	0.3692	0.0844	0.0291	0.0082	3.5487804878048776	0.0291	0.0082	1.018	0.0122	0.1991	0.1347	NA	NA	NA	NA	NA	NA	NA	NA	NA	NA	NA	NA	NA	NA	NA	TRUE	0.0291	0.0082	0.0291	0.0082	3.5487804878048776	TRUE	TRUE	FALSE	TRUE	TRUE	TRUE	FALSE	FALSE	0
continuous	4230	both_sexes		irnt	MID	continuous-4230-both_sexes-irnt	0.7214	0.7209	1.0006935774726038	0.7214	0.7209	0.9951	0.0067	NA	NA	-0.5953	1.4988	-0.39718441419802514	-0.5953	1.4988	1.003	0.009	1.0507	3.1353	0.145287	0.168393	0.862785270171563	0.145287	0.168393	0.169919	0.192411	0.169919	0.192411	0.8831043963182977	0.0994344	0.204643	0.0994344	0.204643	0.48589201682930766	TRUE	0.0994344	0.204643	0.0994344	0.204643	0.48589201682930766	TRUE	TRUE	FALSE	TRUE	TRUE	TRUE	FALSE	FALSE	0
continuous	4233	both_sexes		irnt	AFR	continuous-4233-both_sexes-irnt	0.0684	0.1728	0.3958333333333333	0.0684	0.1728	0.9674	0.006	NA	NA	0.3223	0.3305	0.9751891074130105	0.3223	0.3305	0.9652	0.0081	NA	NA	0.0172886	0.163456	0.10576913664839468	0.0172886	0.163456	0.112703	0.1295	0.112703	0.1295	0.8702934362934363	0.0157718	0.154613	0.0157718	0.154613	0.10200823992807849	TRUE	0.0157718	0.154613	0.0157718	0.154613	0.10200823992807849	TRUE	TRUE	FALSE	TRUE	TRUE	TRUE	FALSE	FALSE	0
continuous	4233	both_sexes		irnt	AMR	continuous-4233-both_sexes-irnt	-0.7756	1.1813	-0.6565648014898839	-0.7756	1.1813	1.0158	0.0066	1.6197	0.6769	0.0472	2.4859	0.018987087171648095	0.0472	2.4859	1.0111	0.0105	1.1418	1.0759	0.849396	0.586199	1.4489891657952334	0.849396	0.586199	-0.397143	0.501506	-0.397143	0.501506	-0.7919007948060443	2.15567	2.48035	2.15567	2.48035	0.869099119075937	TRUE	2.15567	2.48035	2.15567	2.48035	0.869099119075937	FALSE	TRUE	FALSE	TRUE	TRUE	TRUE	FALSE	FALSE	0
continuous	4233	both_sexes		irnt	CSA	continuous-4233-both_sexes-irnt	0.1442	0.115	1.2539130434782608	0.1442	0.115	1.0036	0.0064	0.2229	0.3997	0.0735	0.2232	0.3293010752688172	0.0735	0.2232	1.0067	0.0101	0.4159	0.6279	0.147603	0.084155	1.7539421305923597	0.147603	0.084155	0.184732	0.0671098	0.184732	0.0671098	2.752682916653008	0.150354	0.0852363	0.150354	0.0852363	1.7639667606407128	TRUE	0.150354	0.0852363	0.150354	0.0852363	1.7639667606407128	TRUE	TRUE	FALSE	TRUE	TRUE	TRUE	FALSE	FALSE	0
continuous	4233	both_sexes		irnt	EAS	continuous-4233-both_sexes-irnt	-0.2872	0.3576	-0.8031319910514543	-0.2872	0.3576	1.0116	0.0068	2.2603	1.3251	0.9792	0.9776	1.0016366612111292	0.9792	0.9776	0.994	0.0126	NA	NA	0.784889	0.860154	0.9124982270616657	0.784889	0.860154	-0.670311	1.10949	-0.670311	1.10949	-0.6041613714409323	0.190609	0.213671	0.190609	0.213671	0.8920677115752723	TRUE	0.190609	0.213671	0.190609	0.213671	0.8920677115752723	TRUE	TRUE	FALSE	TRUE	TRUE	TRUE	FALSE	FALSE	0
continuous	4233	both_sexes		irnt	EUR	continuous-4233-both_sexes-irnt	0.0165	0.0035	4.714285714285714	0.0165	0.0035	1.0329	0.0073	0.4148	0.0925	0.0232	0.0078	2.9743589743589745	0.0232	0.0078	1.0218	0.0118	0.2752	0.1486	NA	NA	NA	NA	NA	NA	NA	NA	NA	NA	NA	NA	NA	NA	NA	TRUE	0.0232	0.0078	0.0232	0.0078	2.9743589743589745	TRUE	TRUE	FALSE	TRUE	TRUE	TRUE	FALSE	FALSE	0
continuous	4233	both_sexes		irnt	MID	continuous-4233-both_sexes-irnt	2.1028	0.5906	3.5604470030477477	2.1028	0.5906	0.869	0.0052	NA	NA	-1.0908	1.3578	-0.8033583738400354	-1.0908	1.3578	0.884	0.0076	NA	NA	0.198032	0.509229	0.38888594325931947	0.198032	0.509229	0.335448	0.0814115	0.335448	0.0814115	4.1204006804935425	0.320284	0.182423	0.320284	0.182423	1.7557215921238003	TRUE	0.320284	0.182423	0.320284	0.182423	1.7557215921238003	TRUE	TRUE	FALSE	TRUE	FALSE	TRUE	FALSE	FALSE	0
continuous	4241	both_sexes		irnt	AFR	continuous-4241-both_sexes-irnt	-0.0656	0.1685	-0.38931750741839766	-0.0656	0.1685	1.0087	0.0054	1.4476	0.897	0.1564	0.3236	0.48331273176761436	0.1564	0.3236	1.004	0.0079	0.6605	1.3186	0.17517	0.079761	2.19618610599165	0.17517	0.079761	0.199783	0.109817	0.199783	0.109817	1.8192356374696084	0.211933	0.112502	0.211933	0.112502	1.883815398837354	TRUE	0.211933	0.112502	0.211933	0.112502	1.883815398837354	TRUE	TRUE	FALSE	TRUE	TRUE	TRUE	FALSE	FALSE	0
continuous	4241	both_sexes		irnt	CSA	continuous-4241-both_sexes-irnt	-0.0571	0.092	-0.6206521739130435	-0.0571	0.092	0.9963	0.0061	NA	NA	0.1756	0.171	1.0269005847953216	0.1756	0.171	0.9867	0.0083	NA	NA	0.0991544	0.0490168	2.0228656297432717	0.0991544	0.0490168	0.0611515	0.0650534	0.0611515	0.0650534	0.9400200450706651	0.127866	0.06247769999999999	0.127866	0.06247769999999999	2.046586221963997	TRUE	0.127866	0.06247769999999999	0.127866	0.06247769999999999	2.046586221963997	TRUE	TRUE	FALSE	TRUE	TRUE	TRUE	FALSE	FALSE	0
continuous	4241	both_sexes		irnt	EAS	continuous-4241-both_sexes-irnt	-0.0193	0.3589	-0.053775424909445535	-0.0193	0.3589	1.0062	0.0059	1.0748	1.0176	0.2326	0.9158	0.25398558637257046	0.2326	0.9158	1.0048	0.0111	0.8284	1.9147	0.605262	0.803331	0.75344036268985	0.605262	0.803331	0.28457	0.226397	0.28457	0.226397	1.2569512846901683	0.370598	0.156675	0.370598	0.156675	2.3653933301420134	TRUE	0.370598	0.156675	0.370598	0.156675	2.3653933301420134	TRUE	TRUE	FALSE	TRUE	TRUE	TRUE	FALSE	FALSE	0
continuous	4241	both_sexes		irnt	EUR	continuous-4241-both_sexes-irnt	0.0181	0.0036	5.027777777777779	0.0181	0.0036	1.047	0.0076	0.4781	0.0769	0.04	0.0078	5.128205128205129	0.04	0.0078	1.0151	0.0117	0.1534	0.1189	NA	NA	NA	NA	NA	NA	NA	NA	NA	NA	NA	NA	NA	NA	NA	TRUE	0.04	0.0078	0.04	0.0078	5.128205128205129	TRUE	TRUE	TRUE	TRUE	TRUE	TRUE	FALSE	FALSE	0
continuous	4241	both_sexes		irnt	MID	continuous-4241-both_sexes-irnt	0.68	0.7379	0.921534083209107	0.68	0.7379	1.0044	0.0052	0.376	0.4383	2.8614	1.6999	1.6832754867933408	2.8614	1.6999	0.9925	0.0092	NA	NA	1.46317	1.534	0.9538265971316819	1.46317	1.534	-0.812796	0.660372	-0.812796	0.660372	-1.2308153586160528	0.931746	0.240585	0.931746	0.240585	3.872834964773365	TRUE	0.931746	0.240585	0.931746	0.240585	3.872834964773365	TRUE	TRUE	FALSE	TRUE	TRUE	TRUE	FALSE	FALSE	0
continuous	4244	both_sexes		irnt	AFR	continuous-4244-both_sexes-irnt	0.1194	0.1495	0.7986622073578596	0.1194	0.1495	0.9994	0.0051	NA	NA	0.2486	0.3365	0.738781575037147	0.2486	0.3365	0.9982	0.0089	NA	NA	1.68126	2.02659	0.8296004618595769	1.68126	2.02659	0.473022	0.203908	0.473022	0.203908	2.3197814700747394	0.289136	0.174966	0.289136	0.174966	1.6525267766308882	TRUE	0.289136	0.174966	0.289136	0.174966	1.6525267766308882	TRUE	TRUE	FALSE	TRUE	TRUE	TRUE	FALSE	FALSE	0
continuous	4244	both_sexes		irnt	AMR	continuous-4244-both_sexes-irnt	-0.6868	0.6009	-1.1429522383092028	-0.6868	0.6009	0.5204	0.0037	NA	NA	-1.3171	1.2822	-1.0272188426142568	-1.3171	1.2822	0.5237	0.0055	NA	NA	0.236862	0.600647	0.394344764895188	0.236862	0.600647	1.49194	3.46827	1.49194	3.46827	0.43016835482819965	-1.26778	2.06628	-1.26778	2.06628	-0.6135567299688328	TRUE	-1.26778	2.06628	-1.26778	2.06628	-0.6135567299688328	FALSE	TRUE	FALSE	TRUE	FALSE	TRUE	FALSE	FALSE	0
continuous	4244	both_sexes		irnt	CSA	continuous-4244-both_sexes-irnt	0.0828	0.0918	0.9019607843137254	0.0828	0.0918	0.9891	0.0063	NA	NA	0.141	0.1981	0.7117617364967188	0.141	0.1981	0.9857	0.0094	NA	NA	0.0919096	0.0911068	1.008811636453042	0.0919096	0.0911068	0.138052	0.102283	0.138052	0.102283	1.3497062072876236	0.087632	0.08917919999999999	0.087632	0.08917919999999999	0.9826506629348549	TRUE	0.087632	0.08917919999999999	0.087632	0.08917919999999999	0.9826506629348549	TRUE	TRUE	FALSE	TRUE	TRUE	TRUE	FALSE	FALSE	0
continuous	4244	both_sexes		irnt	EAS	continuous-4244-both_sexes-irnt	0.188	0.365	0.5150684931506849	0.188	0.365	0.9932	0.0071	NA	NA	-0.3476	0.8222	-0.4227681829238628	-0.3476	0.8222	0.9988	0.0108	NA	NA	0.490027	0.496848	0.9862714552539207	0.490027	0.496848	0.511483	0.243014	0.511483	0.243014	2.1047470516101954	0.33989400000000003	0.234173	0.33989400000000003	0.234173	1.4514653696198965	TRUE	0.33989400000000003	0.234173	0.33989400000000003	0.234173	1.4514653696198965	TRUE	TRUE	FALSE	TRUE	TRUE	TRUE	FALSE	FALSE	0
continuous	4244	both_sexes		irnt	EUR	continuous-4244-both_sexes-irnt	0.0114	0.0035	3.257142857142857	0.0114	0.0035	1.0332	0.0069	0.4997	0.1043	0.0192	0.007	2.7428571428571424	0.0192	0.007	1.0236	0.0096	0.3544	0.1436	NA	NA	NA	NA	NA	NA	NA	NA	NA	NA	NA	NA	NA	NA	NA	TRUE	0.0192	0.007	0.0192	0.007	2.7428571428571424	TRUE	TRUE	FALSE	TRUE	TRUE	TRUE	FALSE	FALSE	0
continuous	4244	both_sexes		irnt	MID	continuous-4244-both_sexes-irnt	1.9376	0.6282	3.084368035657434	1.9376	0.6282	0.876	0.0054	NA	NA	2.2709	1.6392	1.3853709126403124	2.2709	1.6392	0.8732	0.0095	NA	NA	1.89579	144.842	0.013088675936537744	1.89579	144.842	0.397371	0.154889	0.397371	0.154889	2.565521115121151	0.340555	0.192988	0.340555	0.192988	1.7646433975169442	TRUE	0.340555	0.192988	0.340555	0.192988	1.7646433975169442	TRUE	TRUE	FALSE	TRUE	TRUE	TRUE	FALSE	FALSE	0
continuous	4260	both_sexes			AFR	continuous-4260-both_sexes	0.844	1.0479	0.805420364538601	0.844	1.0479	0.537	0.0034	NA	NA	2.9971	2.0109	1.490427171913074	2.9971	2.0109	0.5323	0.005	NA	NA	0.0855726	0.337769	0.25334651788648455	0.0855726	0.337769	-0.503415	0.472766	-0.503415	0.472766	-1.0648291120765874	0.445304	0.418235	0.445304	0.418235	1.0647219864430284	TRUE	0.445304	0.418235	0.445304	0.418235	1.0647219864430284	TRUE	TRUE	FALSE	TRUE	FALSE	TRUE	FALSE	FALSE	0
continuous	4260	both_sexes			AMR	continuous-4260-both_sexes	NA	NA	NA	NA	NA	NA	NA	NA	NA	NA	NA	NA	NA	NA	NA	NA	NA	NA	0.859012	16.9858	0.05057236044225176	0.859012	16.9858	1.7135	1.95156	1.7135	1.95156	0.8780155362889176	0.965768	6.9153	0.965768	6.9153	0.13965670325220886	TRUE	0.965768	6.9153	0.965768	6.9153	0.13965670325220886	FALSE	TRUE	FALSE	TRUE	FALSE	TRUE	FALSE	FALSE	0
continuous	4260	both_sexes			CSA	continuous-4260-both_sexes	0.3574	0.331	1.0797583081570996	0.3574	0.331	0.9928	0.0058	NA	NA	-0.2282	0.721	-0.31650485436893205	-0.2282	0.721	1.0008	0.0102	0.3853	5.0751	0.436808	0.163998	2.663495896291418	0.436808	0.163998	1.31069	0.737247	1.31069	0.737247	1.7778166611732567	0.470664	0.192198	0.470664	0.192198	2.44884962382543	TRUE	0.470664	0.192198	0.470664	0.192198	2.44884962382543	TRUE	TRUE	FALSE	TRUE	TRUE	TRUE	FALSE	FALSE	0
continuous	4260	both_sexes			EAS	continuous-4260-both_sexes	-0.4476	1.5515	-0.28849500483403157	-0.4476	1.5515	0.8738	0.0055	NA	NA	-2.407	3.246	-0.741528034504005	-2.407	3.246	0.879	0.0096	NA	NA	0.563772	0.711795	0.7920426527300699	0.563772	0.711795	3.3931	112.512	3.3931	112.512	0.0301576720705347	0.108288	2.27256	0.108288	2.27256	0.047650227056711375	TRUE	0.108288	2.27256	0.108288	2.27256	0.047650227056711375	TRUE	TRUE	FALSE	TRUE	FALSE	TRUE	FALSE	FALSE	0
continuous	4260	both_sexes			EUR	continuous-4260-both_sexes	0.0899	0.0118	7.61864406779661	0.0899	0.0118	1.0326	0.007	0.2858	0.0614	0.1081	0.0232	4.65948275862069	0.1081	0.0232	1.0217	0.0116	0.19	0.1021	NA	NA	NA	NA	NA	NA	NA	NA	NA	NA	NA	NA	NA	NA	NA	TRUE	0.1081	0.0232	0.1081	0.0232	4.65948275862069	TRUE	TRUE	TRUE	TRUE	TRUE	TRUE	FALSE	FALSE	0
continuous	4260	both_sexes			MID	continuous-4260-both_sexes	NA	NA	NA	NA	NA	NA	NA	NA	NA	NA	NA	NA	NA	NA	NA	NA	NA	NA	0.999422	2.48108	0.402817321489029	0.999422	2.48108	-0.0228516	1.07986	-0.0228516	1.07986	-0.021161632063415627	1.37971	7.70893	1.37971	7.70893	0.17897555173026608	TRUE	1.37971	7.70893	1.37971	7.70893	0.17897555173026608	TRUE	TRUE	FALSE	TRUE	FALSE	TRUE	FALSE	FALSE	0
continuous	4269	both_sexes			AFR	continuous-4269-both_sexes	0.3147	0.1367	2.302121433796635	0.3147	0.1367	0.8349	0.0047	NA	NA	0.2725	0.2851	0.9558049807085234	0.2725	0.2851	0.8405	0.0072	NA	NA	-0.180189	0.234969	-0.7668628627606194	-0.180189	0.234969	-0.182965	0.200603	-0.182965	0.200603	-0.9120750935928176	-0.139174	0.125278	-0.139174	0.125278	-1.1109213110043263	TRUE	-0.139174	0.125278	-0.139174	0.125278	-1.1109213110043263	TRUE	TRUE	FALSE	TRUE	TRUE	TRUE	FALSE	FALSE	0
continuous	4269	both_sexes			AMR	continuous-4269-both_sexes	NA	NA	NA	NA	NA	NA	NA	NA	NA	NA	NA	NA	NA	NA	NA	NA	NA	NA	0.413274	1.68359	0.24547187854525152	0.413274	1.68359	2.34652	2.83619	2.34652	2.83619	0.827349366579813	-1.96804	1.19951	-1.96804	1.19951	-1.6407032871755967	TRUE	-1.96804	1.19951	-1.96804	1.19951	-1.6407032871755967	FALSE	TRUE	FALSE	TRUE	FALSE	TRUE	FALSE	FALSE	0
continuous	4269	both_sexes			CSA	continuous-4269-both_sexes	-0.0628	0.1086	-0.578268876611418	-0.0628	0.1086	1.1026	0.0075	1.0564	0.0777	-0.3954	0.2418	-1.6352357320099256	-0.3954	0.2418	1.117	0.0118	1.2042	0.1214	0.259051	0.0575403	4.502079412168515	0.259051	0.0575403	0.21627	0.0453345	0.21627	0.0453345	4.770538993481785	0.249104	0.06727860000000001	0.249104	0.06727860000000001	3.702574072587717	TRUE	0.249104	0.06727860000000001	0.249104	0.06727860000000001	3.702574072587717	TRUE	TRUE	FALSE	TRUE	TRUE	FALSE	FALSE	FALSE	0
continuous	4269	both_sexes			EUR	continuous-4269-both_sexes	-0.0026	0.0027	-0.9629629629629629	-0.0026	0.0027	1.0278	0.0064	1.3657	0.3169	0.002	0.0064	0.3125	0.002	0.0064	1.0205	0.0103	1.0071	0.5053	NA	NA	NA	NA	NA	NA	NA	NA	NA	NA	NA	NA	NA	NA	NA	TRUE	0.002	0.0064	0.002	0.0064	0.3125	TRUE	TRUE	FALSE	TRUE	TRUE	TRUE	FALSE	FALSE	0
continuous	4269	both_sexes			MID	continuous-4269-both_sexes	NA	NA	NA	NA	NA	NA	NA	NA	NA	NA	NA	NA	NA	NA	NA	NA	NA	NA	-0.290281	1.12466	-0.25810556079170593	-0.290281	1.12466	0.787017	2.7051	0.787017	2.7051	0.29093822779194856	0.343835	0.188281	0.343835	0.188281	1.8261800181643395	TRUE	0.343835	0.188281	0.343835	0.188281	1.8261800181643395	TRUE	TRUE	FALSE	TRUE	FALSE	TRUE	FALSE	FALSE	0
continuous	4270	both_sexes			AFR	continuous-4270-both_sexes	-0.1642	0.1518	-1.0816864295125166	-0.1642	0.1518	1.004	0.0054	NA	NA	0.0698	0.3309	0.21093986098519188	0.0698	0.3309	1.0012	0.0086	NA	NA	-0.513461	0.420564	-1.2208867140316335	-0.513461	0.420564	-0.981157	0.587848	-0.981157	0.587848	-1.6690658129312337	-0.158399	0.198003	-0.158399	0.198003	-0.7999828285430018	TRUE	-0.158399	0.198003	-0.158399	0.198003	-0.7999828285430018	TRUE	TRUE	FALSE	TRUE	TRUE	TRUE	FALSE	FALSE	0
continuous	4270	both_sexes			AMR	continuous-4270-both_sexes	1.2525	0.6586	1.9017613118736714	1.2525	0.6586	0.6257	0.0042	NA	NA	2.2807	1.4959	1.5246339995989036	2.2807	1.4959	0.6216	0.0063	NA	NA	-7.05749	706.166	-0.009994094872876915	-7.05749	706.166	0.97544	0.224177	0.97544	0.224177	4.351204628485527	16.3224	29.0848	16.3224	29.0848	0.5612003520739355	TRUE	16.3224	29.0848	16.3224	29.0848	0.5612003520739355	FALSE	TRUE	FALSE	TRUE	FALSE	TRUE	FALSE	FALSE	0
continuous	4270	both_sexes			CSA	continuous-4270-both_sexes	0.0474	0.0845	0.5609467455621301	0.0474	0.0845	0.9877	0.0058	NA	NA	0.2594	0.2176	1.1920955882352944	0.2594	0.2176	0.9775	0.0097	NA	NA	0.0417026	0.0676234	0.6166888976301103	0.0417026	0.0676234	0.057024	0.0594705	0.057024	0.0594705	0.9588619567684817	0.0215029	0.0773101	0.0215029	0.0773101	0.278138302757337	TRUE	0.0215029	0.0773101	0.0215029	0.0773101	0.278138302757337	TRUE	TRUE	FALSE	TRUE	TRUE	TRUE	FALSE	FALSE	0
continuous	4270	both_sexes			EAS	continuous-4270-both_sexes	0.048	0.3017	0.15909844216108715	0.048	0.3017	0.8168	0.0052	NA	NA	0.401	0.7365	0.5444670739986422	0.401	0.7365	0.8124	0.0095	NA	NA	-0.620586	0.534778	-1.160455366525923	-0.620586	0.534778	3.72786	9.61347	3.72786	9.61347	0.3877746536890426	0.506509	0.274229	0.506509	0.274229	1.8470293076224615	TRUE	0.506509	0.274229	0.506509	0.274229	1.8470293076224615	TRUE	TRUE	FALSE	TRUE	FALSE	TRUE	FALSE	FALSE	0
continuous	4270	both_sexes			EUR	continuous-4270-both_sexes	0.0228	0.0042	5.428571428571429	0.0228	0.0042	1.0157	0.0072	0.1972	0.0902	0.0316	0.0079	4	0.0316	0.0079	1.0022	0.0117	0.028	0.147	NA	NA	NA	NA	NA	NA	NA	NA	NA	NA	NA	NA	NA	NA	NA	TRUE	0.0316	0.0079	0.0316	0.0079	4	TRUE	TRUE	TRUE	TRUE	TRUE	TRUE	FALSE	FALSE	0
continuous	4270	both_sexes			MID	continuous-4270-both_sexes	0.5654	0.3219	1.7564461012736874	0.5654	0.3219	0.5246	0.0027	NA	NA	-1.0696	0.7932	-1.3484619263741806	-1.0696	0.7932	0.5332	0.0046	NA	NA	0.2903	0.576675	0.5034031300125721	0.2903	0.576675	0.476842	0.232033	0.476842	0.232033	2.0550611335456597	0.29788600000000004	0.183286	0.29788600000000004	0.183286	1.6252523378763246	TRUE	0.29788600000000004	0.183286	0.29788600000000004	0.183286	1.6252523378763246	TRUE	TRUE	FALSE	TRUE	FALSE	TRUE	FALSE	FALSE	0
continuous	4276	both_sexes			AFR	continuous-4276-both_sexes	0.1216	0.1328	0.9156626506024096	0.1216	0.1328	0.7668	0.005	NA	NA	0.0726	0.266	0.27293233082706764	0.0726	0.266	0.7749	0.0069	NA	NA	-0.117777	0.145853	-0.8075048164933186	-0.117777	0.145853	0.0575747	0.09968	0.0575747	0.09968	0.5775953049759229	-0.0449608	0.108241	-0.0449608	0.108241	-0.4153767980709713	TRUE	-0.0449608	0.108241	-0.0449608	0.108241	-0.4153767980709713	TRUE	TRUE	FALSE	TRUE	FALSE	TRUE	FALSE	FALSE	0
continuous	4276	both_sexes			AMR	continuous-4276-both_sexes	NA	NA	NA	NA	NA	NA	NA	NA	NA	NA	NA	NA	NA	NA	NA	NA	NA	NA	0.275542	0.506697	0.5438003382692221	0.275542	0.506697	-0.531594	0.474362	-0.531594	0.474362	-1.1206504736888705	-118.409	4559.82	-118.409	4559.82	-0.02596791101403126	TRUE	-118.409	4559.82	-118.409	4559.82	-0.02596791101403126	FALSE	TRUE	FALSE	TRUE	FALSE	TRUE	FALSE	FALSE	0
continuous	4276	both_sexes			CSA	continuous-4276-both_sexes	0.0761	0.0942	0.8078556263269638	0.0761	0.0942	1.0006	0.0062	0.0872	0.8625	-0.0454	0.2179	-0.208352455254704	-0.0454	0.2179	1.0068	0.0105	0.9385	1.4538	0.131947	0.0638615	2.066143137884328	0.131947	0.0638615	0.105743	0.080035	0.105743	0.080035	1.3212094708565003	0.137336	0.07500710000000001	0.137336	0.07500710000000001	1.8309733345243318	TRUE	0.137336	0.07500710000000001	0.137336	0.07500710000000001	1.8309733345243318	TRUE	TRUE	FALSE	TRUE	TRUE	TRUE	FALSE	FALSE	0
continuous	4276	both_sexes			EUR	continuous-4276-both_sexes	-0.0012	0.0029	-0.41379310344827586	-0.0012	0.0029	1.0268	0.0065	1.1479	0.2797	-0.0045	0.0074	-0.608108108108108	-0.0045	0.0074	1.031	0.0117	1.3281	0.5014	NA	NA	NA	NA	NA	NA	NA	NA	NA	NA	NA	NA	NA	NA	NA	TRUE	-0.0045	0.0074	-0.0045	0.0074	-0.608108108108108	TRUE	TRUE	FALSE	TRUE	TRUE	TRUE	FALSE	FALSE	0
continuous	4276	both_sexes			MID	continuous-4276-both_sexes	NA	NA	NA	NA	NA	NA	NA	NA	NA	NA	NA	NA	NA	NA	NA	NA	NA	NA	0.928249	0.90588900000000006	1.0246829357680687	0.928249	0.90588900000000006	0.107598	0.258708	0.107598	0.258708	0.41590519040771834	0.153618	0.218403	0.153618	0.218403	0.7033694592107251	TRUE	0.153618	0.218403	0.153618	0.218403	0.7033694592107251	TRUE	TRUE	FALSE	TRUE	FALSE	TRUE	FALSE	FALSE	0
continuous	4277	both_sexes			AFR	continuous-4277-both_sexes	0.1287	0.1693	0.7601890135853515	0.1287	0.1693	1.0012	0.0057	0.1914	0.8814	0.1704	0.3234	0.5269016697588126	0.1704	0.3234	1.0057	0.0083	0.8729	1.2735	0.0679788	0.08777	0.774510652842657	0.0679788	0.08777	0.214829	0.149389	0.214829	0.149389	1.43805099438379	0.137185	0.137758	0.137185	0.137758	0.995840531947328	TRUE	0.137185	0.137758	0.137185	0.137758	0.995840531947328	TRUE	TRUE	FALSE	TRUE	TRUE	TRUE	FALSE	FALSE	0
continuous	4277	both_sexes			AMR	continuous-4277-both_sexes	0.759	0.6936	1.0942906574394464	0.759	0.6936	0.6559	0.0043	NA	NA	0.6263	1.6206	0.3864618042700234	0.6263	1.6206	0.6565	0.0068	NA	NA	-1.06621	1.20748	-0.8830042733627058	-1.06621	1.20748	0.930763	0.221931	0.930763	0.221931	4.19392964479951	1.41305	0.494152	1.41305	0.494152	2.8595452411403777	TRUE	1.41305	0.494152	1.41305	0.494152	2.8595452411403777	FALSE	TRUE	FALSE	TRUE	FALSE	TRUE	FALSE	FALSE	0
continuous	4277	both_sexes			CSA	continuous-4277-both_sexes	0.1567	0.0914	1.714442013129103	0.1567	0.0914	0.9901	0.0061	NA	NA	0.2248	0.1998	1.125125125125125	0.2248	0.1998	0.9871	0.0095	NA	NA	0.107295	0.0801021	1.3394779912137136	0.107295	0.0801021	0.195506	0.0784107	0.195506	0.0784107	2.4933586870159306	0.153576	0.0770964	0.153576	0.0770964	1.9919996264417015	TRUE	0.153576	0.0770964	0.153576	0.0770964	1.9919996264417015	TRUE	TRUE	FALSE	TRUE	TRUE	TRUE	FALSE	FALSE	0
continuous	4277	both_sexes			EAS	continuous-4277-both_sexes	0.0519	0.3466	0.1497403346797461	0.0519	0.3466	0.9489	0.0063	NA	NA	-0.5136	0.7733	-0.6641665589034009	-0.5136	0.7733	0.9574	0.0102	NA	NA	1.05979	0.704089	1.5051932355142603	1.05979	0.704089	0.323787	0.306394	0.323787	0.306394	1.0567667774173124	0.319519	0.3	0.319519	0.3	1.0650633333333335	TRUE	0.319519	0.3	0.319519	0.3	1.0650633333333335	TRUE	TRUE	FALSE	TRUE	TRUE	TRUE	FALSE	FALSE	0
continuous	4277	both_sexes			EUR	continuous-4277-both_sexes	0.0243	0.0041	5.926829268292682	0.0243	0.0041	1.0206	0.0077	0.2352	0.0879	0.0291	0.0078	3.730769230769231	0.0291	0.0078	1.0134	0.0116	0.1538	0.1328	NA	NA	NA	NA	NA	NA	NA	NA	NA	NA	NA	NA	NA	NA	NA	TRUE	0.0291	0.0078	0.0291	0.0078	3.730769230769231	TRUE	TRUE	FALSE	TRUE	TRUE	TRUE	FALSE	FALSE	0
continuous	4277	both_sexes			MID	continuous-4277-both_sexes	1.9494	0.5483	3.555352908991428	1.9494	0.5483	0.7929	0.0045	NA	NA	1.0289	1.2959	0.7939655837641793	1.0289	1.2959	0.7979	0.007	NA	NA	0.434946	0.419807	1.0360618093552514	0.434946	0.419807	0.0656441	0.190477	0.0656441	0.190477	0.3446300603222436	0.232377	0.235495	0.232377	0.235495	0.9867598038174907	TRUE	0.232377	0.235495	0.232377	0.235495	0.9867598038174907	TRUE	TRUE	FALSE	TRUE	FALSE	TRUE	FALSE	FALSE	0
continuous	4282	both_sexes			AFR	continuous-4282-both_sexes	0.2008	1.5246	0.1317066771612226	0.2008	1.5246	0.6915	0.0039	NA	NA	-1.342	3.0484	-0.44023094082141456	-1.342	3.0484	0.6959	0.0063	NA	NA	1.57865	3.74146	0.421934218192898	1.57865	3.74146	0.385924	0.331982	0.385924	0.331982	1.1624847130266098	0.620414	0.593659	0.620414	0.593659	1.0450679598894315	TRUE	0.620414	0.593659	0.620414	0.593659	1.0450679598894315	TRUE	TRUE	FALSE	TRUE	FALSE	TRUE	FALSE	FALSE	0
continuous	4282	both_sexes			AMR	continuous-4282-both_sexes	NA	NA	NA	NA	NA	NA	NA	NA	NA	NA	NA	NA	NA	NA	NA	NA	NA	NA	1.81043	8.74222	0.20709041868083852	1.81043	8.74222	1.23489	0.600844	1.23489	0.600844	2.055258935763692	3.77178	4.32439	3.77178	4.32439	0.8722108782972858	TRUE	3.77178	4.32439	3.77178	4.32439	0.8722108782972858	FALSE	TRUE	FALSE	TRUE	FALSE	TRUE	FALSE	FALSE	0
continuous	4282	both_sexes			CSA	continuous-4282-both_sexes	0.3734	0.3582	1.0424343941931882	0.3734	0.3582	0.9871	0.0055	NA	NA	0.4792	0.7626	0.6283766063467087	0.4792	0.7626	0.985	0.0092	NA	NA	1.14562	0.75807	1.5112324719353094	1.14562	0.75807	0.374631	0.219475	0.374631	0.219475	1.7069415650985305	0.366151	0.19377	0.366151	0.19377	1.8896165557103783	TRUE	0.366151	0.19377	0.366151	0.19377	1.8896165557103783	TRUE	TRUE	FALSE	TRUE	TRUE	TRUE	FALSE	FALSE	0
continuous	4282	both_sexes			EAS	continuous-4282-both_sexes	-3.447	1.99	-1.7321608040201006	-3.447	1.99	1.0081	0.0075	NA	NA	4.0233	4.97	0.8095171026156942	4.0233	4.97	0.9911	0.0123	NA	NA	0.634245	0.311823	2.033990436882462	0.634245	0.311823	0.229093	0.667289	0.229093	0.667289	0.3433190117025756	1.3777700000000002	0.6643060000000001	1.3777700000000002	0.6643060000000001	2.0739990305672387	TRUE	1.3777700000000002	0.6643060000000001	1.3777700000000002	0.6643060000000001	2.0739990305672387	TRUE	TRUE	FALSE	TRUE	TRUE	TRUE	FALSE	FALSE	0
continuous	4282	both_sexes			EUR	continuous-4282-both_sexes	0.1102	0.0133	8.285714285714286	0.1102	0.0133	1.0374	0.0072	0.2776	0.0536	0.1348	0.0229	5.88646288209607	0.1348	0.0229	1.0251	0.0109	0.1866	0.0807	NA	NA	NA	NA	NA	NA	NA	NA	NA	NA	NA	NA	NA	NA	NA	TRUE	0.1348	0.0229	0.1348	0.0229	5.88646288209607	TRUE	TRUE	TRUE	TRUE	TRUE	TRUE	FALSE	FALSE	0
continuous	4282	both_sexes			MID	continuous-4282-both_sexes	NA	NA	NA	NA	NA	NA	NA	NA	NA	NA	NA	NA	NA	NA	NA	NA	NA	NA	3.97494	11.6028	0.3425845485572448	3.97494	11.6028	0.173467	0.274429	0.173467	0.274429	0.6321015636102599	1.76184	1.45955	1.76184	1.45955	1.2071117810283993	TRUE	1.76184	1.45955	1.76184	1.45955	1.2071117810283993	TRUE	TRUE	FALSE	TRUE	FALSE	TRUE	FALSE	FALSE	0
continuous	4283	both_sexes			AFR	continuous-4283-both_sexes	0.8598	1.1093	0.7750833859190481	0.8598	1.1093	0.5704	0.0036	NA	NA	3.1761	2.1294	1.4915469146238376	3.1761	2.1294	0.5654	0.0053	NA	NA	-12.6462	514921	-2.4559495534266422e-05	-12.6462	514921	-0.124479	0.410359	-0.124479	0.410359	-0.30334170811411476	-1.11782	1.78437	-1.11782	1.78437	-0.6264507921563353	TRUE	-1.11782	1.78437	-1.11782	1.78437	-0.6264507921563353	TRUE	TRUE	FALSE	TRUE	FALSE	TRUE	FALSE	FALSE	0
continuous	4283	both_sexes			AMR	continuous-4283-both_sexes	NA	NA	NA	NA	NA	NA	NA	NA	NA	NA	NA	NA	NA	NA	NA	NA	NA	NA	0.3877	37.3469	0.010381049029504458	0.3877	37.3469	0.543329	1.06907	0.543329	1.06907	0.5082258411516551	-0.496908	9.85812	-0.496908	9.85812	-0.050405959757032784	TRUE	-0.496908	9.85812	-0.496908	9.85812	-0.050405959757032784	FALSE	TRUE	FALSE	TRUE	FALSE	TRUE	FALSE	FALSE	0
continuous	4283	both_sexes			CSA	continuous-4283-both_sexes	0.3914	0.3177	1.231979855209317	0.3914	0.3177	0.9914	0.0057	NA	NA	-0.1616	0.6748	-0.23947836395969177	-0.1616	0.6748	0.9989	0.0099	NA	NA	0.777446	0.607331	1.2801026129079531	0.777446	0.607331	0.317161	0.146028	0.317161	0.146028	2.171919084011286	0.34281999999999996	0.125947	0.34281999999999996	0.125947	2.7219385932177818	TRUE	0.34281999999999996	0.125947	0.34281999999999996	0.125947	2.7219385932177818	TRUE	TRUE	FALSE	TRUE	TRUE	TRUE	FALSE	FALSE	0
continuous	4283	both_sexes			EAS	continuous-4283-both_sexes	0.2564	1.5488	0.16554752066115705	0.2564	1.5488	0.9105	0.0059	NA	NA	-2.0062	3.1713	-0.6326112319868824	-2.0062	3.1713	0.9167	0.0098	NA	NA	0.282378	0.802508	0.3518693894640303	0.282378	0.802508	4.18243	385.284	4.18243	385.284	0.010855446891124469	0.417894	1.0667	0.417894	1.0667	0.3917633823943002	TRUE	0.417894	1.0667	0.417894	1.0667	0.3917633823943002	TRUE	TRUE	FALSE	TRUE	TRUE	TRUE	FALSE	FALSE	0
continuous	4283	both_sexes			EUR	continuous-4283-both_sexes	0.0904	0.0115	7.860869565217391	0.0904	0.0115	1.0286	0.0069	0.2586	0.0628	0.107	0.0229	4.672489082969432	0.107	0.0229	1.0183	0.0115	0.1653	0.1039	NA	NA	NA	NA	NA	NA	NA	NA	NA	NA	NA	NA	NA	NA	NA	TRUE	0.107	0.0229	0.107	0.0229	4.672489082969432	TRUE	TRUE	TRUE	TRUE	TRUE	TRUE	FALSE	FALSE	0
continuous	4283	both_sexes			MID	continuous-4283-both_sexes	NA	NA	NA	NA	NA	NA	NA	NA	NA	NA	NA	NA	NA	NA	NA	NA	NA	NA	-10.0729	494.854	-0.02035529671377821	-10.0729	494.854	2.22125	0.714522	2.22125	0.714522	3.1087216348831808	0.8676299999999999	3.4439800000000003	0.8676299999999999	3.4439800000000003	0.2519265500961097	TRUE	0.8676299999999999	3.4439800000000003	0.8676299999999999	3.4439800000000003	0.2519265500961097	TRUE	TRUE	FALSE	TRUE	FALSE	TRUE	FALSE	FALSE	0
continuous	4288	both_sexes		irnt	AFR	continuous-4288-both_sexes-irnt	-0.1124	0.1604	-0.7007481296758106	-0.1124	0.1604	1.0066	0.0058	3.9618	3.5296	-0.0099	0.3137	-0.031558814153649986	-0.0099	0.3137	1.0114	0.0083	6.887	5.002	0.376048	0.155802	2.4136275529197313	0.376048	0.155802	0.525443	0.25872	0.525443	0.25872	2.030933055040198	0.282823	0.140652	0.282823	0.140652	2.010799704234565	TRUE	0.282823	0.140652	0.282823	0.140652	2.010799704234565	TRUE	TRUE	FALSE	TRUE	TRUE	FALSE	FALSE	FALSE	0
continuous	4288	both_sexes		irnt	AMR	continuous-4288-both_sexes-irnt	0.0927	0.7254	0.12779156327543423	0.0927	0.7254	0.6696	0.0041	NA	NA	-0.0674	1.4129	-0.0477033052586878	-0.0674	1.4129	0.6702	0.0061	NA	NA	2.46303	1.88055	1.3097391720507299	2.46303	1.88055	1.73751	0.901971	1.73751	0.901971	1.92634796462414	3.7005	3.85065	3.7005	3.85065	0.9610065833041175	TRUE	3.7005	3.85065	3.7005	3.85065	0.9610065833041175	FALSE	TRUE	FALSE	TRUE	FALSE	FALSE	FALSE	FALSE	0
continuous	4288	both_sexes		irnt	CSA	continuous-4288-both_sexes-irnt	-0.0664	0.0832	-0.7980769230769231	-0.0664	0.0832	1.0027	0.0062	NA	NA	-0.2899	0.1795	-1.615041782729805	-0.2899	0.1795	1.0142	0.0096	NA	NA	0.0971735	0.0738973	1.314980384939639	0.0971735	0.0738973	0.141354	0.074279800000000007	0.141354	0.074279800000000007	1.9029938152768315	0.170961	0.06539099999999999	0.170961	0.06539099999999999	2.6144423544524478	TRUE	0.170961	0.06539099999999999	0.170961	0.06539099999999999	2.6144423544524478	TRUE	TRUE	FALSE	TRUE	TRUE	FALSE	FALSE	FALSE	0
continuous	4288	both_sexes		irnt	EAS	continuous-4288-both_sexes-irnt	0.2413	0.3465	0.6963924963924965	0.2413	0.3465	1.0011	0.007	0.1604	0.9824	1.1307	0.851	1.3286721504112808	1.1307	0.851	0.9883	0.0115	NA	NA	0.829232	0.45294	1.8307767033161124	0.829232	0.45294	0.582982	0.538201	0.582982	0.538201	1.083204973606515	0.29026799999999997	0.152808	0.29026799999999997	0.152808	1.8995602324485628	TRUE	0.29026799999999997	0.152808	0.29026799999999997	0.152808	1.8995602324485628	TRUE	TRUE	FALSE	TRUE	TRUE	FALSE	FALSE	FALSE	0
continuous	4288	both_sexes		irnt	EUR	continuous-4288-both_sexes-irnt	0.0335	0.0059	5.677966101694916	0.0335	0.0059	1.1298	0.0092	0.5754	0.041	0.0453	0.0091	4.978021978021978	0.0453	0.0091	1.1094	0.0142	0.4853	0.0628	NA	NA	NA	NA	NA	NA	NA	NA	NA	NA	NA	NA	NA	NA	NA	TRUE	0.0453	0.0091	0.0453	0.0091	4.978021978021978	TRUE	TRUE	TRUE	TRUE	TRUE	FALSE	FALSE	FALSE	0
continuous	4288	both_sexes		irnt	MID	continuous-4288-both_sexes-irnt	0.367	0.3762	0.975544922913344	0.367	0.3762	0.5901	0.0035	NA	NA	1.4212	0.848	1.6759433962264152	1.4212	0.848	0.5833	0.0052	NA	NA	0.952081	0.493977	1.9273792099632168	0.952081	0.493977	0.655913	0.368586	0.655913	0.368586	1.7795385608786007	0.112611	0.211117	0.112611	0.211117	0.5334056471056334	TRUE	0.112611	0.211117	0.112611	0.211117	0.5334056471056334	TRUE	TRUE	FALSE	TRUE	FALSE	FALSE	FALSE	FALSE	0
continuous	4290	both_sexes		irnt	AFR	continuous-4290-both_sexes-irnt	0.2003	0.1513	1.3238598810310642	0.2003	0.1513	0.9988	0.0056	NA	NA	0.0585	0.3259	0.17950291500460264	0.0585	0.3259	1.0058	0.0094	0.7688	1.2316	-0.0915993	0.133617	-0.6855362715822088	-0.0915993	0.133617	-0.0934741	0.1082	-0.0934741	0.1082	-0.8639011090573013	-0.0772823	0.149263	-0.0772823	0.149263	-0.5177592571501309	TRUE	-0.0772823	0.149263	-0.0772823	0.149263	-0.5177592571501309	TRUE	TRUE	FALSE	TRUE	TRUE	TRUE	FALSE	FALSE	0
continuous	4290	both_sexes		irnt	AMR	continuous-4290-both_sexes-irnt	-0.165	1.0316	-0.1599457153935634	-0.165	1.0316	0.9976	0.0068	NA	NA	-3.3528	2.1429	-1.5646087078258433	-3.3528	2.1429	1.01	0.0099	NA	NA	-0.131392	0.804253	-0.16337147638864885	-0.131392	0.804253	-1.36636	1.83107	-1.36636	1.83107	-0.7462085010403753	-10.3787	21.2053	-10.3787	21.2053	-0.4894389610144633	TRUE	-10.3787	21.2053	-10.3787	21.2053	-0.4894389610144633	FALSE	TRUE	FALSE	TRUE	TRUE	TRUE	FALSE	FALSE	0
continuous	4290	both_sexes		irnt	CSA	continuous-4290-both_sexes-irnt	-0.0181	0.0846	-0.21394799054373526	-0.0181	0.0846	0.9989	0.0059	NA	NA	-0.0732	0.1807	-0.4050913115661317	-0.0732	0.1807	1.0009	0.0094	NA	NA	0.203303	0.0706364	2.8781619674841865	0.203303	0.0706364	0.190862	0.0576139	0.190862	0.0576139	3.3127769513954095	0.201322	0.0699888	0.201322	0.0699888	2.8764888096381136	TRUE	0.201322	0.0699888	0.201322	0.0699888	2.8764888096381136	TRUE	TRUE	FALSE	TRUE	TRUE	TRUE	FALSE	FALSE	0
continuous	4290	both_sexes		irnt	EAS	continuous-4290-both_sexes-irnt	-0.6353	0.3381	-1.8790298728186925	-0.6353	0.3381	1.0157	0.0065	47.6963	19.7201	0.444	0.902	0.49223946784922396	0.444	0.902	1.0026	0.012	7.9184	36.415	0.252912	0.276971	0.9131353101949302	0.252912	0.276971	0.350554	0.111998	0.350554	0.111998	3.130002321470026	0.341075	0.21469899999999997	0.341075	0.21469899999999997	1.588619416019637	TRUE	0.341075	0.21469899999999997	0.341075	0.21469899999999997	1.588619416019637	TRUE	TRUE	FALSE	TRUE	TRUE	TRUE	FALSE	FALSE	0
continuous	4290	both_sexes		irnt	EUR	continuous-4290-both_sexes-irnt	0.1013	0.0066	15.34848484848485	0.1013	0.0066	1.0644	0.0099	0.1837	0.0283	0.1224	0.0107	11.439252336448599	0.1224	0.0107	1.025	0.0166	0.0713	0.0475	NA	NA	NA	NA	NA	NA	NA	NA	NA	NA	NA	NA	NA	NA	NA	TRUE	0.1224	0.0107	0.1224	0.0107	11.439252336448599	TRUE	TRUE	TRUE	TRUE	TRUE	TRUE	FALSE	FALSE	0
continuous	4290	both_sexes		irnt	MID	continuous-4290-both_sexes-irnt	-0.2906	0.5106	-0.5691343517430474	-0.2906	0.5106	0.8627	0.005	NA	NA	0.6972	1.163	0.5994840928632846	0.6972	1.163	0.8575	0.007	NA	NA	0.875618	0.409682	2.1373113780932527	0.875618	0.409682	0.892203	0.392305	0.892203	0.392305	2.274258548833178	0.367982	0.176333	0.367982	0.176333	2.0868583872559303	TRUE	0.367982	0.176333	0.367982	0.176333	2.0868583872559303	TRUE	TRUE	FALSE	TRUE	FALSE	TRUE	FALSE	FALSE	0
continuous	4407	both_sexes			AFR	continuous-4407-both_sexes	0.2257	0.4164	0.5420268972142172	0.2257	0.4164	1.0015	0.006	0.242	1.0059	-0.3137	0.7738	-0.4054019126389247	-0.3137	0.7738	1.0102	0.0096	1.7068	1.6069	-0.0794298	0.552362	-0.1438002614227626	-0.0794298	0.552362	0.294853	1.00944	0.294853	1.00944	0.29209561737200823	-0.0378508	0.5148050000000001	-0.0378508	0.5148050000000001	-0.07352453841745903	TRUE	-0.0378508	0.5148050000000001	-0.0378508	0.5148050000000001	-0.07352453841745903	TRUE	TRUE	FALSE	FALSE	TRUE	TRUE	FALSE	FALSE	0
continuous	4407	both_sexes			AMR	continuous-4407-both_sexes	2.2178	1.9241	1.1526427940335742	2.2178	1.9241	0.808	0.0063	NA	NA	6.3237	4.3907	1.440248707495388	6.3237	4.3907	0.8008	0.0092	NA	NA	1.69787	5.64567	0.30073844202725275	1.69787	5.64567	2.18074	0.92356	2.18074	0.92356	2.3612326215946986	1.67665	0.691145	1.67665	0.691145	2.4259019453226167	TRUE	1.67665	0.691145	1.67665	0.691145	2.4259019453226167	FALSE	TRUE	FALSE	FALSE	FALSE	TRUE	FALSE	FALSE	0
continuous	4407	both_sexes			CSA	continuous-4407-both_sexes	0.3495	0.3308	1.0565296251511487	0.3495	0.3308	0.9995	0.0066	NA	NA	-0.3059	0.7064	-0.43304077010192527	-0.3059	0.7064	1.0083	0.0104	0.9939	1.243	0.626673	0.515075	1.2166635926806777	0.626673	0.515075	0.309229	0.168007	0.309229	0.168007	1.8405721190188504	0.656795	0.394676	0.656795	0.394676	1.664137165675136	TRUE	0.656795	0.394676	0.656795	0.394676	1.664137165675136	TRUE	TRUE	FALSE	FALSE	TRUE	TRUE	FALSE	FALSE	0
continuous	4407	both_sexes			EAS	continuous-4407-both_sexes	0.8992	0.7865	1.1432930705657978	0.8992	0.7865	0.9979	0.0065	NA	NA	1.2872	1.9723	0.6526390508543325	1.2872	1.9723	0.9969	0.0118	NA	NA	0.385921	0.697399	0.5533718861082394	0.385921	0.697399	0.580581	0.111342	0.580581	0.111342	5.214393490327101	1.17087	0.220927	1.17087	0.220927	5.299804912935042	TRUE	1.17087	0.220927	1.17087	0.220927	5.299804912935042	TRUE	TRUE	TRUE	FALSE	TRUE	TRUE	FALSE	FALSE	0
continuous	4407	both_sexes			EUR	continuous-4407-both_sexes	0.036	0.0142	2.5352112676056335	0.036	0.0142	1.0083	0.0065	0.2706	0.2119	0.0682	0.0303	2.2508250825082508	0.0682	0.0303	0.9962	0.0106	NA	NA	NA	NA	NA	NA	NA	NA	NA	NA	NA	NA	NA	NA	NA	NA	NA	TRUE	0.0682	0.0303	0.0682	0.0303	2.2508250825082508	TRUE	TRUE	FALSE	FALSE	TRUE	TRUE	FALSE	FALSE	0
continuous	4407	both_sexes			MID	continuous-4407-both_sexes	-3.4133	1.9244	-1.773695697360216	-3.4133	1.9244	0.9343	0.0059	NA	NA	2.7335	5.1073	0.5352143010984277	2.7335	5.1073	0.921	0.0099	NA	NA	-0.435962	2.05996	-0.21163614827472382	-0.435962	2.05996	0.0171824	0.357915	0.0171824	0.357915	0.04800692901945993	-12.16	144.61	-12.16	144.61	-0.08408823732798561	TRUE	-12.16	144.61	-12.16	144.61	-0.08408823732798561	TRUE	TRUE	FALSE	FALSE	TRUE	TRUE	FALSE	FALSE	0
continuous	4418	both_sexes			AFR	continuous-4418-both_sexes	-0.3715	0.3823	-0.9717499346063302	-0.3715	0.3823	1.0098	0.0063	3.852	2.4913	-0.2472	0.639	-0.38685446009389673	-0.2472	0.639	1.007	0.0079	2.7419	3.0864	0.310219	0.482271	0.6432462246330383	0.310219	0.482271	-5.64993	41.2228	-5.64993	41.2228	-0.1370583754621229	0.634552	0.435049	0.634552	0.435049	1.4585759305273658	TRUE	0.634552	0.435049	0.634552	0.435049	1.4585759305273658	TRUE	TRUE	FALSE	TRUE	TRUE	TRUE	FALSE	FALSE	0
continuous	4418	both_sexes			AMR	continuous-4418-both_sexes	2.4938	2.2858	1.090996587627964	2.4938	2.2858	0.9909	0.0067	NA	NA	5.1926	6.6037	0.7863167618153459	5.1926	6.6037	0.985	0.013	NA	NA	0.289523	7.28205	0.039758447140571675	0.289523	7.28205	1.42391	0.477902	1.42391	0.477902	2.9795020736468985	0.6907479999999999	0.35570799999999997	0.6907479999999999	0.35570799999999997	1.9418961620205337	TRUE	0.6907479999999999	0.35570799999999997	0.6907479999999999	0.35570799999999997	1.9418961620205337	FALSE	TRUE	FALSE	TRUE	TRUE	TRUE	FALSE	FALSE	0
continuous	4418	both_sexes			CSA	continuous-4418-both_sexes	0.2426	0.3166	0.7662665824384082	0.2426	0.3166	1.0142	0.006	0.6996	0.2937	0.4418	0.7323	0.6033046565615185	0.4418	0.7323	1.012	0.0101	0.5899	0.4971	0.58954	0.34137	1.7269824530568003	0.58954	0.34137	0.563648	0.249161	0.563648	0.249161	2.262183889131927	0.7811520000000001	0.377568	0.7811520000000001	0.377568	2.068904144419019	TRUE	0.7811520000000001	0.377568	0.7811520000000001	0.377568	2.068904144419019	TRUE	TRUE	FALSE	TRUE	TRUE	TRUE	FALSE	FALSE	0
continuous	4418	both_sexes			EAS	continuous-4418-both_sexes	-0.7441	0.7544	-0.9863467656415695	-0.7441	0.7544	1.0023	0.0065	NA	NA	-3.5955	1.7968	-2.0010574354407837	-3.5955	1.7968	1.0191	0.0107	NA	NA	0.408296	0.254071	1.6070153618476726	0.408296	0.254071	-0.169268	0.107926	-0.169268	0.107926	-1.568370920816115	-0.0344763	0.279796	-0.0344763	0.279796	-0.12321941700381708	TRUE	-0.0344763	0.279796	-0.0344763	0.279796	-0.12321941700381708	TRUE	TRUE	FALSE	TRUE	TRUE	TRUE	FALSE	FALSE	0
continuous	4418	both_sexes			EUR	continuous-4418-both_sexes	-0.0052	0.0136	-0.3823529411764706	-0.0052	0.0136	1.0236	0.0068	1.1638	0.3352	0.0209	0.0354	0.5903954802259886	0.0209	0.0354	1.0148	0.0119	0.7305	0.585	NA	NA	NA	NA	NA	NA	NA	NA	NA	NA	NA	NA	NA	NA	NA	TRUE	0.0209	0.0354	0.0209	0.0354	0.5903954802259886	TRUE	TRUE	FALSE	TRUE	TRUE	TRUE	FALSE	FALSE	0
continuous	4429	both_sexes			AFR	continuous-4429-both_sexes	-0.2801	0.2929	-0.9562990781836805	-0.2801	0.2929	0.9381	0.0051	NA	NA	0.0313	0.6093	0.05137042507795832	0.0313	0.6093	0.939	0.0074	NA	NA	-0.198217	0.464289	-0.4269259017551568	-0.198217	0.464289	-0.125604	0.237289	-0.125604	0.237289	-0.5293292145864326	-0.982454	0.763238	-0.982454	0.763238	-1.287218403695833	TRUE	-0.982454	0.763238	-0.982454	0.763238	-1.287218403695833	TRUE	TRUE	FALSE	TRUE	TRUE	TRUE	FALSE	FALSE	0
continuous	4429	both_sexes			AMR	continuous-4429-both_sexes	0.9075	2.3303	0.38943483671630263	0.9075	2.3303	1.0012	0.0073	0.2527	1.5553	-0.3582	5.4611	-0.06559118126384794	-0.3582	5.4611	1.002	0.0121	0.4181	2.5861	0.389831	5.01979	0.07765882636524635	0.389831	5.01979	0.87949	0.315821	0.87949	0.315821	2.784773653430266	1.2013200000000002	0.412509	1.2013200000000002	0.412509	2.912227369584664	TRUE	1.2013200000000002	0.412509	1.2013200000000002	0.412509	2.912227369584664	FALSE	TRUE	FALSE	TRUE	TRUE	TRUE	FALSE	FALSE	0
continuous	4429	both_sexes			CSA	continuous-4429-both_sexes	0.4628	0.3315	1.396078431372549	0.4628	0.3315	1.0009	0.0063	0.0662	0.4764	-0.1298	0.7044	-0.1842703009653606	-0.1298	0.7044	1.0087	0.0102	0.6531	0.7733	0.284283	0.371368	0.7655021434264665	0.284283	0.371368	0.312508	0.199139	0.312508	0.199139	1.5692958184986365	0.119262	0.155919	0.119262	0.155919	0.7648971581398034	TRUE	0.119262	0.155919	0.119262	0.155919	0.7648971581398034	TRUE	TRUE	FALSE	TRUE	TRUE	TRUE	FALSE	FALSE	0
continuous	4429	both_sexes			EAS	continuous-4429-both_sexes	-0.1546	0.7449	-0.20754463686400856	-0.1546	0.7449	1.0029	0.0068	2.4306	5.7494	1.2479	1.5866	0.7865246438926006	1.2479	1.5866	0.9971	0.0101	NA	NA	0.863697	0.238115	3.627226340213763	0.863697	0.238115	-1.00756	0.397526	-1.00756	0.397526	-2.5345763547541544	1.60902	0.468459	1.60902	0.468459	3.4347082668920863	TRUE	1.60902	0.468459	1.60902	0.468459	3.4347082668920863	TRUE	TRUE	FALSE	TRUE	TRUE	TRUE	FALSE	FALSE	0
continuous	4429	both_sexes			EUR	continuous-4429-both_sexes	0.0214	0.0134	1.5970149253731343	0.0214	0.0134	1.026	0.0066	0.6567	0.1661	-0.0035	0.0292	-0.11986301369863014	-0.0035	0.0292	1.0361	0.0103	0.9122	0.2609	NA	NA	NA	NA	NA	NA	NA	NA	NA	NA	NA	NA	NA	NA	NA	TRUE	-0.0035	0.0292	-0.0035	0.0292	-0.11986301369863014	TRUE	TRUE	FALSE	TRUE	TRUE	TRUE	FALSE	FALSE	0
continuous	4429	both_sexes			MID	continuous-4429-both_sexes	NA	NA	NA	NA	NA	NA	NA	NA	NA	NA	NA	NA	NA	NA	NA	NA	NA	NA	0.789447	2.51857	0.31345048976204753	0.789447	2.51857	-2.62795	8.6461	-2.62795	8.6461	-0.3039462879217219	2.81665	1.93061	2.81665	1.93061	1.458943028369272	TRUE	2.81665	1.93061	2.81665	1.93061	1.458943028369272	TRUE	TRUE	FALSE	TRUE	FALSE	TRUE	FALSE	FALSE	0
continuous	4440	both_sexes			AFR	continuous-4440-both_sexes	-0.0848	0.4009	-0.21152407084060865	-0.0848	0.4009	1.0096	0.0059	1.2071	0.74	0.9955	0.687	1.4490538573508005	0.9955	0.687	0.9936	0.0087	NA	NA	0.210663	0.328342	0.6415962624336818	0.210663	0.328342	0.00707846	0.199338	0.00707846	0.199338	0.035509837562331316	0.846057	0.5176970000000001	0.846057	0.5176970000000001	1.6342706254817003	TRUE	0.846057	0.5176970000000001	0.846057	0.5176970000000001	1.6342706254817003	TRUE	TRUE	FALSE	TRUE	TRUE	TRUE	FALSE	FALSE	0
continuous	4440	both_sexes			AMR	continuous-4440-both_sexes	NA	NA	NA	NA	NA	NA	NA	NA	NA	NA	NA	NA	NA	NA	NA	NA	NA	NA	65.0681	2006.97	0.03242106259684998	65.0681	2006.97	2.05752	1.73635	2.05752	1.73635	1.1849684683387565	1.11221	0.379209	1.11221	0.379209	2.932973637229074	TRUE	1.11221	0.379209	1.11221	0.379209	2.932973637229074	FALSE	TRUE	FALSE	TRUE	FALSE	TRUE	FALSE	FALSE	0
continuous	4440	both_sexes			CSA	continuous-4440-both_sexes	0.0981	0.2941	0.3335600136008161	0.0981	0.2941	0.9965	0.0057	NA	NA	-0.9758	0.6763	-1.4428508058553895	-0.9758	0.6763	1.009	0.0097	NA	NA	-0.0677018	0.133191	-0.5083061167796623	-0.0677018	0.133191	0.0952329	0.141482	0.0952329	0.141482	0.67310965352483	0.0304601	0.255816	0.0304601	0.255816	0.1190703474372205	TRUE	0.0304601	0.255816	0.0304601	0.255816	0.1190703474372205	TRUE	TRUE	FALSE	TRUE	TRUE	TRUE	FALSE	FALSE	0
continuous	4440	both_sexes			EAS	continuous-4440-both_sexes	-1.7042	0.729	-2.3377229080932787	-1.7042	0.729	1.0075	0.0066	NA	NA	-0.9972	1.8677	-0.5339187235637415	-0.9972	1.8677	1.0042	0.0118	NA	NA	0.00144315	0.465968	0.003097101088486763	0.00144315	0.465968	0.340361	0.0868449	0.340361	0.0868449	3.9191823584344045	0.202005	0.242264	0.202005	0.242264	0.8338217811973714	TRUE	0.202005	0.242264	0.202005	0.242264	0.8338217811973714	TRUE	TRUE	FALSE	TRUE	TRUE	TRUE	FALSE	FALSE	0
continuous	4440	both_sexes			EUR	continuous-4440-both_sexes	0.053	0.0144	3.6805555555555554	0.053	0.0144	0.9933	0.0064	NA	NA	0.0939	0.03	3.13	0.0939	0.03	0.9802	0.0097	NA	NA	NA	NA	NA	NA	NA	NA	NA	NA	NA	NA	NA	NA	NA	NA	NA	TRUE	0.0939	0.03	0.0939	0.03	3.13	TRUE	TRUE	FALSE	TRUE	TRUE	TRUE	FALSE	FALSE	0
continuous	4451	both_sexes			AFR	continuous-4451-both_sexes	0.0472	0.3066	0.15394651011089366	0.0472	0.3066	0.8051	0.0046	NA	NA	-0.7429	0.556	-1.3361510791366906	-0.7429	0.556	0.817	0.007	NA	NA	-1.85344	2.54843	-0.7272869963075305	-1.85344	2.54843	-18.0724	784.608	-18.0724	784.608	-0.0230336677678535	-0.369031	0.243734	-0.369031	0.243734	-1.5140727186194787	TRUE	-0.369031	0.243734	-0.369031	0.243734	-1.5140727186194787	TRUE	TRUE	FALSE	TRUE	FALSE	TRUE	FALSE	FALSE	0
continuous	4451	both_sexes			CSA	continuous-4451-both_sexes	-0.09	0.2946	-0.3054989816700611	-0.09	0.2946	1.0094	0.0063	1.3191	0.8813	0.0322	0.7387	0.04359009069987816	0.0322	0.7387	1.0064	0.0102	0.8893	1.429	0.305724	0.191747	1.5944134719187262	0.305724	0.191747	0.479683	0.394901	0.479683	0.394901	1.2146917835102975	0.582213	0.198438	0.582213	0.198438	2.933979378949596	TRUE	0.582213	0.198438	0.582213	0.198438	2.933979378949596	TRUE	TRUE	FALSE	TRUE	TRUE	TRUE	FALSE	FALSE	0
continuous	4451	both_sexes			EUR	continuous-4451-both_sexes	0.0212	0.0148	1.4324324324324325	0.0212	0.0148	1.011	0.0071	0.4503	0.2905	0.0665	0.0324	2.052469135802469	0.0665	0.0324	0.9948	0.0104	NA	NA	NA	NA	NA	NA	NA	NA	NA	NA	NA	NA	NA	NA	NA	NA	NA	TRUE	0.0665	0.0324	0.0665	0.0324	2.052469135802469	TRUE	TRUE	FALSE	TRUE	TRUE	TRUE	FALSE	FALSE	0
continuous	4451	both_sexes			MID	continuous-4451-both_sexes	0.264	2.3441	0.11262318160488034	0.264	2.3441	0.9896	0.0061	NA	NA	4.6457	5.7032	0.8145777808949362	4.6457	5.7032	0.98	0.0111	NA	NA	4.25957	6.98762	0.6095881000970288	4.25957	6.98762	-0.544269	0.881817	-0.544269	0.881817	-0.6172130952340452	1.6414400000000002	2.2907	1.6414400000000002	2.2907	0.7165669882568647	TRUE	1.6414400000000002	2.2907	1.6414400000000002	2.2907	0.7165669882568647	TRUE	TRUE	FALSE	TRUE	TRUE	TRUE	FALSE	FALSE	0
continuous	4462	both_sexes			AFR	continuous-4462-both_sexes	-0.4717	0.3812	-1.237408184679958	-0.4717	0.3812	1.0177	0.0057	2.0993	0.6775	-1.2185	0.7066	-1.7244551372771015	-1.2185	0.7066	1.0259	0.0082	3.0742	0.9722	0.378352	0.628122	0.6023543197022235	0.378352	0.628122	0.982348	19.4556	0.982348	19.4556	0.05049178642653015	-0.0284116	0.642031	-0.0284116	0.642031	-0.044252691848212934	TRUE	-0.0284116	0.642031	-0.0284116	0.642031	-0.044252691848212934	TRUE	TRUE	FALSE	TRUE	TRUE	TRUE	FALSE	FALSE	0
continuous	4462	both_sexes			AMR	continuous-4462-both_sexes	NA	NA	NA	NA	NA	NA	NA	NA	NA	NA	NA	NA	NA	NA	NA	NA	NA	NA	-1.20718	86.4417	-0.013965250567723679	-1.20718	86.4417	1.28429	0.216749	1.28429	0.216749	5.925240716220144	2.10295	0.32405700000000004	2.10295	0.32405700000000004	6.489444758175258	TRUE	2.10295	0.32405700000000004	2.10295	0.32405700000000004	6.489444758175258	FALSE	TRUE	TRUE	FALSE	FALSE	TRUE	FALSE	FALSE	0
continuous	4462	both_sexes			EUR	continuous-4462-both_sexes	0.0168	0.014	1.2	0.0168	0.014	0.9934	0.0069	NA	NA	0.0014	0.0297	0.04713804713804714	0.0014	0.0297	0.9984	0.0111	NA	NA	NA	NA	NA	NA	NA	NA	NA	NA	NA	NA	NA	NA	NA	NA	NA	TRUE	0.0014	0.0297	0.0014	0.0297	0.04713804713804714	TRUE	TRUE	FALSE	TRUE	TRUE	TRUE	FALSE	FALSE	0
continuous	4526	both_sexes			AFR	continuous-4526-both_sexes	0.3434	0.1403	2.4476122594440484	0.3434	0.1403	0.9907	0.0051	NA	NA	0.5036	0.3515	1.4327169274537699	0.5036	0.3515	0.9915	0.0089	NA	NA	-0.190317	0.1807	-1.0532208079690093	-0.190317	0.1807	-0.113795	0.13787	-0.113795	0.13787	-0.8253789801987379	-0.07436319999999999	0.09372919999999996	-0.07436319999999999	0.09372919999999996	-0.7933834920174292	TRUE	-0.07436319999999999	0.09372919999999996	-0.07436319999999999	0.09372919999999996	-0.7933834920174292	TRUE	TRUE	FALSE	TRUE	TRUE	TRUE	FALSE	FALSE	0
continuous	4526	both_sexes			AMR	continuous-4526-both_sexes	1.1798	0.7402	1.5938935422858687	1.1798	0.7402	0.7052	0.0052	NA	NA	1.3337	1.68	0.7938690476190478	1.3337	1.68	0.7062	0.0082	NA	NA	0.478865	0.275043	1.7410550350308862	0.478865	0.275043	0.0385212	0.352375	0.0385212	0.352375	0.10931876551968783	288.309	7306.45	288.309	7306.45	0.03945951864448536	TRUE	288.309	7306.45	288.309	7306.45	0.03945951864448536	FALSE	TRUE	FALSE	TRUE	FALSE	TRUE	FALSE	FALSE	0
continuous	4526	both_sexes			CSA	continuous-4526-both_sexes	-4e-4	0.0727	-0.005502063273727648	-4e-4	0.0727	0.9341	0.0054	NA	NA	-0.119	0.1511	-0.7875579086697551	-0.119	0.1511	0.94	0.0079	NA	NA	0.0635567	0.0542662	1.171202332206788	0.0635567	0.0542662	0.0329902	0.0511348	0.0329902	0.0511348	0.6451614164913131	0.0535937	0.0595491	0.0535937	0.0595491	0.8999917714961267	TRUE	0.0535937	0.0595491	0.0535937	0.0595491	0.8999917714961267	TRUE	TRUE	FALSE	TRUE	TRUE	TRUE	FALSE	FALSE	0
continuous	4526	both_sexes			EAS	continuous-4526-both_sexes	-0.0593	0.3559	-0.1666198370328744	-0.0593	0.3559	1.0015	0.0068	28.257	130.3264	-0.8093	0.763	-1.0606815203145479	-0.8093	0.763	1.0132	0.0102	253.6489	196.6414	0.210461	0.222145	0.9474037227936708	0.210461	0.222145	-0.102398	0.111203	-0.102398	0.111203	-0.9208204814618312	-0.00885669	0.25099499999999997	-0.00885669	0.25099499999999997	-0.03528632044463038	TRUE	-0.00885669	0.25099499999999997	-0.00885669	0.25099499999999997	-0.03528632044463038	TRUE	TRUE	FALSE	TRUE	TRUE	TRUE	FALSE	FALSE	0
continuous	4526	both_sexes			EUR	continuous-4526-both_sexes	0.0569	0.0044	12.931818181818182	0.0569	0.0044	1.0526	0.0079	0.2463	0.0371	0.0617	0.0077	8.012987012987013	0.0617	0.0077	1.0453	0.012	0.212	0.0562	NA	NA	NA	NA	NA	NA	NA	NA	NA	NA	NA	NA	NA	NA	NA	TRUE	0.0617	0.0077	0.0617	0.0077	8.012987012987013	TRUE	TRUE	TRUE	TRUE	TRUE	TRUE	FALSE	FALSE	0
continuous	4526	both_sexes			MID	continuous-4526-both_sexes	0.5106	0.4129	1.2366190360862195	0.5106	0.4129	0.7136	0.0042	NA	NA	-0.1711	1.1512	-0.1486275191104934	-0.1711	1.1512	0.7176	0.0071	NA	NA	-0.51852	0.232993	-2.2254745850733713	-0.51852	0.232993	31.0297	303.362	31.0297	303.362	0.10228604769219611	0.439321	0.216396	0.439321	0.216396	2.0301715373666798	TRUE	0.439321	0.216396	0.439321	0.216396	2.0301715373666798	TRUE	TRUE	FALSE	TRUE	FALSE	TRUE	FALSE	FALSE	0
continuous	4537	both_sexes			AFR	continuous-4537-both_sexes	-0.0867	0.1893	-0.4580031695721078	-0.0867	0.1893	1.0016	0.0057	NA	NA	0.2483	0.3787	0.6556641140744653	0.2483	0.3787	0.9955	0.0082	NA	NA	0.0353261	0.139963	0.2523959903688832	0.0353261	0.139963	0.0621836	0.222956	0.0621836	0.222956	0.27890525484849027	0.034282	0.157335	0.034282	0.157335	0.21789175962119045	TRUE	0.034282	0.157335	0.034282	0.157335	0.21789175962119045	TRUE	TRUE	FALSE	TRUE	TRUE	TRUE	FALSE	FALSE	0
continuous	4537	both_sexes			AMR	continuous-4537-both_sexes	NA	NA	NA	NA	NA	NA	NA	NA	NA	NA	NA	NA	NA	NA	NA	NA	NA	NA	-11.2707	29.3693	-0.38375786961214603	-11.2707	29.3693	0.0290186	0.441235	0.0290186	0.441235	0.0657667682754088	1.75843	0.48817	1.75843	0.48817	3.602085339123666	TRUE	1.75843	0.48817	1.75843	0.48817	3.602085339123666	FALSE	TRUE	FALSE	TRUE	FALSE	TRUE	FALSE	FALSE	0
continuous	4537	both_sexes			CSA	continuous-4537-both_sexes	0.1358	0.0934	1.4539614561027838	0.1358	0.0934	0.9966	0.0064	NA	NA	-0.0491	0.1997	-0.24586880320480722	-0.0491	0.1997	1.0051	0.0097	0.6812	1.2895	0.206828	0.0941601	2.1965567156364534	0.206828	0.0941601	0.160661	0.0868685	0.160661	0.0868685	1.8494736296816452	0.13818699999999998	0.07304730000000001	0.13818699999999998	0.07304730000000001	1.8917468544354132	TRUE	0.13818699999999998	0.07304730000000001	0.13818699999999998	0.07304730000000001	1.8917468544354132	TRUE	TRUE	FALSE	TRUE	TRUE	TRUE	FALSE	FALSE	0
continuous	4537	both_sexes			EAS	continuous-4537-both_sexes	-0.2268	0.4316	-0.5254865616311399	-0.2268	0.4316	0.9964	0.0066	NA	NA	-2.1097	1.0951	-1.9264907314400512	-2.1097	1.0951	1.0166	0.0126	NA	NA	0.442296	0.196399	2.252027759815478	0.442296	0.196399	-0.27478	3.897	-0.27478	3.897	-0.07051064921734669	-0.134393	0.329904	-0.134393	0.329904	-0.40737002279451	TRUE	-0.134393	0.329904	-0.134393	0.329904	-0.40737002279451	TRUE	TRUE	FALSE	TRUE	TRUE	TRUE	FALSE	FALSE	0
continuous	4537	both_sexes			EUR	continuous-4537-both_sexes	0.0383	0.0053	7.226415094339623	0.0383	0.0053	1.031	0.0068	0.2937	0.0645	0.0482	0.0098	4.918367346938775	0.0482	0.0098	1.0217	0.0104	0.2054	0.099	NA	NA	NA	NA	NA	NA	NA	NA	NA	NA	NA	NA	NA	NA	NA	TRUE	0.0482	0.0098	0.0482	0.0098	4.918367346938775	TRUE	TRUE	TRUE	TRUE	TRUE	TRUE	FALSE	FALSE	0
continuous	4537	both_sexes			MID	continuous-4537-both_sexes	-0.1798	0.7108	-0.2529544175576815	-0.1798	0.7108	0.8297	0.0054	NA	NA	2.0589	1.5176	1.356681602530311	2.0589	1.5176	0.8219	0.0072	NA	NA	-2.53903	3387.02	-7.496353726874951e-4	-2.53903	3387.02	1.03981	0.87581	1.03981	0.87581	1.187255226590242	0.735938	0.443968	0.735938	0.443968	1.6576374873864783	TRUE	0.735938	0.443968	0.735938	0.443968	1.6576374873864783	TRUE	TRUE	FALSE	TRUE	FALSE	TRUE	FALSE	FALSE	0
continuous	4548	both_sexes			AFR	continuous-4548-both_sexes	0.0482	0.1556	0.3097686375321337	0.0482	0.1556	1.007	0.0065	0.7714	0.7191	-0.3293	0.3527	-0.9336546640204139	-0.3293	0.3527	1.0199	0.0098	2.1942	1.0824	0.201538	0.175118	1.1508696992884797	0.201538	0.175118	0.273458	0.251541	0.273458	0.251541	1.0871309249784329	0.110941	0.143547	0.110941	0.143547	0.7728548837662925	TRUE	0.110941	0.143547	0.110941	0.143547	0.7728548837662925	TRUE	TRUE	FALSE	TRUE	TRUE	TRUE	FALSE	FALSE	0
continuous	4548	both_sexes			AMR	continuous-4548-both_sexes	NA	NA	NA	NA	NA	NA	NA	NA	NA	NA	NA	NA	NA	NA	NA	NA	NA	NA	1.00514	1.02786	0.9778958223882629	1.00514	1.02786	-1.15541	1.22343	-1.15541	1.22343	-0.9444022134490735	213.423	15334.8	213.423	15334.8	0.013917560059472573	TRUE	213.423	15334.8	213.423	15334.8	0.013917560059472573	FALSE	TRUE	FALSE	TRUE	FALSE	TRUE	FALSE	FALSE	0
continuous	4548	both_sexes			CSA	continuous-4548-both_sexes	-0.0441	0.0766	-0.5757180156657964	-0.0441	0.0766	1.0062	0.0064	3.2716	3.3817	-0.2157	0.1923	-1.1216848673946958	-0.2157	0.1923	1.0144	0.0104	7.5995	5.4936	0.110053	0.0607507	1.8115511426205788	0.110053	0.0607507	0.14467	0.0813279	0.14467	0.0813279	1.7788483410981963	0.13332	0.0677973	0.13332	0.0677973	1.9664499913713376	TRUE	0.13332	0.0677973	0.13332	0.0677973	1.9664499913713376	TRUE	TRUE	FALSE	TRUE	TRUE	TRUE	FALSE	FALSE	0
continuous	4548	both_sexes			EAS	continuous-4548-both_sexes	0.1317	0.3766	0.34970791290493897	0.1317	0.3766	1.0095	0.0065	0.7538	0.5188	0.0676	0.9002	0.07509442346145301	0.0676	0.9002	1.013	0.0123	1.0329	0.9787	0.462629	0.864981	0.5348429618685266	0.462629	0.864981	0.33019	0.422684	0.33019	0.422684	0.7811745890547075	0.570476	0.30459899999999995	0.570476	0.30459899999999995	1.8728754854743452	TRUE	0.570476	0.30459899999999995	0.570476	0.30459899999999995	1.8728754854743452	TRUE	TRUE	FALSE	TRUE	TRUE	TRUE	FALSE	FALSE	0
continuous	4548	both_sexes			EUR	continuous-4548-both_sexes	0.066	0.0049	13.469387755102042	0.066	0.0049	1.0607	0.0092	0.248	0.0377	0.081	0.0074	10.945945945945946	0.081	0.0074	1.0363	0.0111	0.1483	0.0454	NA	NA	NA	NA	NA	NA	NA	NA	NA	NA	NA	NA	NA	NA	NA	TRUE	0.081	0.0074	0.081	0.0074	10.945945945945946	TRUE	TRUE	TRUE	TRUE	TRUE	TRUE	FALSE	FALSE	0
continuous	4548	both_sexes			MID	continuous-4548-both_sexes	0.8555	0.4469	1.914298500783173	0.8555	0.4469	0.7121	0.0042	NA	NA	2.0322	1.0193	1.993721181202786	2.0322	1.0193	0.7065	0.0063	NA	NA	1.78916	7.88878	0.226798060029561	1.78916	7.88878	0.38804	0.112377	0.38804	0.112377	3.4530197460334406	0.834886	0.26526	0.834886	0.26526	3.1474251677599336	TRUE	0.834886	0.26526	0.834886	0.26526	3.1474251677599336	TRUE	TRUE	FALSE	TRUE	FALSE	TRUE	FALSE	FALSE	0
continuous	4559	both_sexes			AFR	continuous-4559-both_sexes	-0.0883	0.148	-0.5966216216216217	-0.0883	0.148	1.0128	0.0058	1.4248	0.6484	-0.2167	0.3337	-0.6493856757566677	-0.2167	0.3337	1.0168	0.01	1.8627	1.1072	0.304494	0.176669	1.723528179816493	0.304494	0.176669	0.16717	0.102741	0.16717	0.102741	1.6271011572789833	0.236084	0.122439	0.236084	0.122439	1.92817647971643	TRUE	0.236084	0.122439	0.236084	0.122439	1.92817647971643	TRUE	TRUE	FALSE	TRUE	TRUE	TRUE	FALSE	FALSE	0
continuous	4559	both_sexes			AMR	continuous-4559-both_sexes	0.2049	1.0016	0.2045726837060703	0.2049	1.0016	1.0005	0.0063	0.2364	2.8615	-1.8487	2.1974	-0.841312460180213	-1.8487	2.1974	1.011	0.0103	4.9726	4.64	-0.351577	0.879467	-0.3997614464215257	-0.351577	0.879467	1.53593	1.04902	1.53593	1.04902	1.4641570227450382	1.74911	1.1881	1.74911	1.1881	1.472190893022473	TRUE	1.74911	1.1881	1.74911	1.1881	1.472190893022473	FALSE	TRUE	FALSE	TRUE	TRUE	TRUE	FALSE	FALSE	0
continuous	4559	both_sexes			CSA	continuous-4559-both_sexes	-0.0941	0.0774	-1.2157622739018088	-0.0941	0.0774	1.0054	0.0062	NA	NA	-0.2345	0.1871	-1.2533404596472475	-0.2345	0.1871	1.0133	0.0106	NA	NA	0.0856132	0.0658816	1.29950092286769	0.0856132	0.0658816	0.0983658	0.0511114	0.0983658	0.0511114	1.924537383049574	0.0635344	0.0573573	0.0635344	0.0573573	1.107695097223893	TRUE	0.0635344	0.0573573	0.0635344	0.0573573	1.107695097223893	TRUE	TRUE	FALSE	TRUE	TRUE	TRUE	FALSE	FALSE	0
continuous	4559	both_sexes			EAS	continuous-4559-both_sexes	-0.3416	0.2861	-1.1939881160433414	-0.3416	0.2861	0.8356	0.0051	NA	NA	0.3831	0.6532	0.5864972443355787	0.3831	0.6532	0.8272	0.0093	NA	NA	-0.116181	0.293174	-0.3962868467190133	-0.116181	0.293174	-0.160632	0.313028	-0.160632	0.313028	-0.513155372682316	-0.0503606	0.248984	-0.0503606	0.248984	-0.2022644025318896	TRUE	-0.0503606	0.248984	-0.0503606	0.248984	-0.2022644025318896	TRUE	TRUE	FALSE	TRUE	FALSE	TRUE	FALSE	FALSE	0
continuous	4559	both_sexes			EUR	continuous-4559-both_sexes	0.0544	0.0046	11.826086956521738	0.0544	0.0046	1.0484	0.0076	0.2431	0.038	0.0745	0.0076	9.802631578947368	0.0745	0.0076	1.0172	0.0118	0.0866	0.059	NA	NA	NA	NA	NA	NA	NA	NA	NA	NA	NA	NA	NA	NA	NA	TRUE	0.0745	0.0076	0.0745	0.0076	9.802631578947368	TRUE	TRUE	TRUE	TRUE	TRUE	TRUE	FALSE	FALSE	0
continuous	4559	both_sexes			MID	continuous-4559-both_sexes	0.3792	0.5982	0.633901705115346	0.3792	0.5982	0.9403	0.0057	NA	NA	0.0199	1.3724	0.01450014573010784	0.0199	1.3724	0.9424	0.0086	NA	NA	0.381407	0.266761	1.4297704686966983	0.381407	0.266761	0.395523	0.245567	0.395523	0.245567	1.6106520827309858	0.306583	0.139529	0.306583	0.139529	2.1972708182528367	TRUE	0.306583	0.139529	0.306583	0.139529	2.1972708182528367	TRUE	TRUE	FALSE	TRUE	TRUE	TRUE	FALSE	FALSE	0
continuous	4570	both_sexes			AFR	continuous-4570-both_sexes	0.009	0.1383	0.0650759219088937	0.009	0.1383	0.9966	0.0053	NA	NA	-0.1202	0.3109	-0.38661949179800575	-0.1202	0.3109	1.0034	0.0089	NA	NA	-0.0505246	0.143712	-0.3515684146069918	-0.0505246	0.143712	0.0265386	0.0909421	0.0265386	0.0909421	0.2918186406515794	-0.00375769	0.139969	-0.00375769	0.139969	-0.02684658745865156	TRUE	-0.00375769	0.139969	-0.00375769	0.139969	-0.02684658745865156	TRUE	TRUE	FALSE	TRUE	TRUE	TRUE	FALSE	FALSE	0
continuous	4570	both_sexes			AMR	continuous-4570-both_sexes	NA	NA	NA	NA	NA	NA	NA	NA	NA	NA	NA	NA	NA	NA	NA	NA	NA	NA	-0.857882	0.776708	-1.1045103179058282	-0.857882	0.776708	1.19536	1.09484	1.19536	1.09484	1.0918125022834386	-68.7275	4029.67	-68.7275	4029.67	-0.017055366816637593	TRUE	-68.7275	4029.67	-68.7275	4029.67	-0.017055366816637593	FALSE	TRUE	FALSE	TRUE	FALSE	TRUE	FALSE	FALSE	0
continuous	4570	both_sexes			CSA	continuous-4570-both_sexes	0.068	0.0831	0.8182912154031289	0.068	0.0831	0.9969	0.0063	NA	NA	0.15310000000000001	0.1894	0.8083421330517424	0.15310000000000001	0.1894	0.993	0.0095	NA	NA	0.20601	0.0628713	3.2766938173697695	0.20601	0.0628713	0.207595	0.054758	0.207595	0.054758	3.7911355418386354	0.182502	0.0553586	0.182502	0.0553586	3.2967235443092853	TRUE	0.182502	0.0553586	0.182502	0.0553586	3.2967235443092853	TRUE	TRUE	FALSE	TRUE	TRUE	TRUE	FALSE	FALSE	0
continuous	4570	both_sexes			EAS	continuous-4570-both_sexes	-0.0455	0.3359	-0.135456981244418	-0.0455	0.3359	1.0062	0.0061	1.2131	1.1935	-0.8759	0.7451	-1.1755469064555093	-0.8759	0.7451	1.0148	0.0105	2.908	2.0562	0.874588	1.03413	0.8457234583659695	0.874588	1.03413	-0.890321	4.34673	-0.890321	4.34673	-0.2048254665001047	0.252614	0.189056	0.252614	0.189056	1.3361861035883549	TRUE	0.252614	0.189056	0.252614	0.189056	1.3361861035883549	TRUE	TRUE	FALSE	TRUE	TRUE	TRUE	FALSE	FALSE	0
continuous	4570	both_sexes			EUR	continuous-4570-both_sexes	0.0547	0.0048	11.395833333333334	0.0547	0.0048	1.0481	0.0082	0.2401	0.0411	0.0696	0.0082	8.48780487804878	0.0696	0.0082	1.0284	0.0118	0.1418	0.0589	NA	NA	NA	NA	NA	NA	NA	NA	NA	NA	NA	NA	NA	NA	NA	TRUE	0.0696	0.0082	0.0696	0.0082	8.48780487804878	TRUE	TRUE	TRUE	TRUE	TRUE	TRUE	FALSE	FALSE	0
continuous	4570	both_sexes			MID	continuous-4570-both_sexes	0.1132	0.6379	0.17745728170559646	0.1132	0.6379	0.9964	0.006	NA	NA	1.3852	1.6313	0.8491387237172807	1.3852	1.6313	0.9897	0.0101	NA	NA	0.283973	0.394058	0.7206375711189722	0.283973	0.394058	0.0750817	0.164828	0.0750817	0.164828	0.45551544640473707	0.01652849999999999	0.1333	0.01652849999999999	0.1333	0.12399474868717172	TRUE	0.01652849999999999	0.1333	0.01652849999999999	0.1333	0.12399474868717172	TRUE	TRUE	FALSE	TRUE	TRUE	TRUE	FALSE	FALSE	0
continuous	4581	both_sexes			AFR	continuous-4581-both_sexes	0.0379	0.1661	0.22817579771222157	0.0379	0.1661	1.0005	0.0059	0.2454	2.8101	-0.5883	0.3127	-1.8813559322033901	-0.5883	0.3127	1.0164	0.0084	7.7943	3.9688	-0.221855	0.299133	-0.741660064252356	-0.221855	0.299133	-0.224451	0.14059	-0.224451	0.14059	-1.5964933494558646	-0.186734	0.165182	-0.186734	0.165182	-1.1304742647503967	TRUE	-0.186734	0.165182	-0.186734	0.165182	-1.1304742647503967	TRUE	TRUE	FALSE	TRUE	TRUE	TRUE	FALSE	FALSE	0
continuous	4581	both_sexes			AMR	continuous-4581-both_sexes	0.9427	1.0501	0.8977240262832111	0.9427	1.0501	0.9976	0.007	NA	NA	3.3059	2.2513	1.468440456625061	3.3059	2.2513	0.9888	0.0099	NA	NA	-0.714189	0.603029	-1.1843360767060953	-0.714189	0.603029	-0.175215	0.155911	-0.175215	0.155911	-1.1238142273476537	-1.51884	1.83595	-1.51884	1.83595	-0.8272774313025953	TRUE	-1.51884	1.83595	-1.51884	1.83595	-0.8272774313025953	FALSE	TRUE	FALSE	TRUE	TRUE	TRUE	FALSE	FALSE	0
continuous	4581	both_sexes			CSA	continuous-4581-both_sexes	0.1689	0.0873	1.9347079037800685	0.1689	0.0873	0.9957	0.0062	NA	NA	-0.1492	0.1861	-0.8017195056421279	-0.1492	0.1861	1.0116	0.0093	1.0167	0.812	0.177054	0.0640735	2.7632952780790805	0.177054	0.0640735	0.160409	0.0719649	0.160409	0.0719649	2.228989410115209	0.159077	0.0636757	0.159077	0.0636757	2.4982371611148366	TRUE	0.159077	0.0636757	0.159077	0.0636757	2.4982371611148366	TRUE	TRUE	FALSE	TRUE	TRUE	TRUE	FALSE	FALSE	0
continuous	4581	both_sexes			EAS	continuous-4581-both_sexes	0.0053	0.396	0.013383838383838383	0.0053	0.396	1.0153	0.0071	0.9919	0.4629	0.8534	0.8093	1.054491535895218	0.8534	0.8093	1.0076	0.0108	0.4943	0.6988	0.187412	0.1757	1.066659077973819	0.187412	0.1757	0.196489	0.162054	0.196489	0.162054	1.2124908980956965	0.258296	0.21502399999999997	0.258296	0.21502399999999997	1.2012426519830348	TRUE	0.258296	0.21502399999999997	0.258296	0.21502399999999997	1.2012426519830348	TRUE	TRUE	FALSE	TRUE	TRUE	TRUE	FALSE	FALSE	0
continuous	4581	both_sexes			EUR	continuous-4581-both_sexes	0.048	0.0046	10.434782608695652	0.048	0.0046	1.0329	0.0082	0.1963	0.0491	0.0423	0.0079	5.354430379746835	0.0423	0.0079	1.0384	0.0121	0.2288	0.0722	NA	NA	NA	NA	NA	NA	NA	NA	NA	NA	NA	NA	NA	NA	NA	TRUE	0.0423	0.0079	0.0423	0.0079	5.354430379746835	TRUE	TRUE	TRUE	TRUE	TRUE	TRUE	FALSE	FALSE	0
continuous	4581	both_sexes			MID	continuous-4581-both_sexes	0.212	0.7177	0.2953880451442107	0.212	0.7177	1.0042	0.0069	0.6354	1.0501	1.7595	1.6095	1.0931966449207828	1.7595	1.6095	0.9957	0.0094	NA	NA	-0.700307	28.0931	-0.024928078424951323	-0.700307	28.0931	0.330225	0.162547	0.330225	0.162547	2.031566254683261	0.305908	0.188328	0.305908	0.188328	1.624336264389788	TRUE	0.305908	0.188328	0.305908	0.188328	1.624336264389788	TRUE	TRUE	FALSE	TRUE	TRUE	TRUE	FALSE	FALSE	0
continuous	46	both_sexes		irnt	AFR	continuous-46-both_sexes-irnt	0.1734	0.0975	1.7784615384615383	0.1734	0.0975	1.0003	0.0055	0.0239	0.404	-0.1231	0.1898	-0.648577449947313	-0.1231	0.1898	1.0185	0.0089	1.3645	0.6598	-0.00550479	0.092016	-0.059824269692227434	-0.00550479	0.092016	-0.0517869	0.101039	-0.0517869	0.101039	-0.5125436712556537	0.10268800000000004	0.0941182	0.10268800000000004	0.0941182	1.0910535900601588	TRUE	0.10268800000000004	0.0941182	0.10268800000000004	0.0941182	1.0910535900601588	TRUE	TRUE	FALSE	TRUE	TRUE	TRUE	TRUE	FALSE	3
continuous	46	both_sexes		irnt	AMR	continuous-46-both_sexes-irnt	0.2121	0.4584	0.4626963350785341	0.2121	0.4584	1.0002	0.006	0.0455	1.4134	-0.364	1.0175	-0.3577395577395577	-0.364	1.0175	1.0059	0.0104	1.3955	2.432	-1.38519	2.43361	-0.5691914480956275	-1.38519	2.43361	0.015491	0.28829	0.015491	0.28829	0.05373408720385723	0.157858	0.141222	0.157858	0.141222	1.1178003427228054	TRUE	0.157858	0.141222	0.157858	0.141222	1.1178003427228054	FALSE	TRUE	FALSE	TRUE	TRUE	TRUE	TRUE	FALSE	3
continuous	46	both_sexes		irnt	CSA	continuous-46-both_sexes-irnt	0.1093	0.047	2.325531914893617	0.1093	0.047	1.0053	0.0059	0.2355	0.2622	0.13	0.126	1.0317460317460319	0.13	0.126	1.0018	0.0104	0.0803	0.4658	0.265559	0.0447784	5.9305156057384805	0.265559	0.0447784	0.314885	0.0475156	0.314885	0.0475156	6.626981454511782	0.273034	0.0383742	0.273034	0.0383742	7.1150408347275	TRUE	0.273034	0.0383742	0.273034	0.0383742	7.1150408347275	TRUE	TRUE	TRUE	TRUE	TRUE	TRUE	TRUE	TRUE	3
continuous	46	both_sexes		irnt	EAS	continuous-46-both_sexes-irnt	0.413	0.1744	2.3681192660550456	0.413	0.1744	1.0056	0.0063	0.2035	0.2274	0.4445	0.3482	1.2765651924181505	0.4445	0.3482	1.0053	0.0105	0.1929	0.3803	0.541698	0.252228	2.147652124268519	0.541698	0.252228	0.642653	0.336842	0.642653	0.336842	1.9078766899614659	0.485644	0.163797	0.485644	0.163797	2.9649138873117336	TRUE	0.485644	0.163797	0.485644	0.163797	2.9649138873117336	TRUE	TRUE	FALSE	TRUE	TRUE	TRUE	TRUE	FALSE	3
continuous	46	both_sexes		irnt	EUR	continuous-46-both_sexes-irnt	0.1122	0.0047	23.872340425531913	0.1122	0.0047	1.2019	0.0153	0.1761	0.0133	0.1222	0.0051	23.96078431372549	0.1222	0.0051	1.1471	0.0192	0.1283	0.0167	NA	NA	NA	NA	NA	NA	NA	NA	NA	NA	NA	NA	NA	NA	NA	TRUE	0.1222	0.0051	0.1222	0.0051	23.96078431372549	TRUE	TRUE	TRUE	TRUE	TRUE	TRUE	TRUE	TRUE	3
continuous	46	both_sexes		irnt	MID	continuous-46-both_sexes-irnt	0.4984	0.2955	1.6866328257191203	0.4984	0.2955	1.001	0.0057	0.0676	0.4015	0.5508	0.6421	0.85781030992057306	0.5508	0.6421	0.9986	0.009	NA	NA	1.20943	0.493697	2.449741440600206	1.20943	0.493697	0.747599	0.219762	0.747599	0.219762	3.401857463983764	0.574048	0.121082	0.574048	0.121082	4.740985447878297	TRUE	0.574048	0.121082	0.574048	0.121082	4.740985447878297	TRUE	TRUE	TRUE	TRUE	TRUE	TRUE	TRUE	TRUE	3
continuous	4609	both_sexes		irnt	AFR	continuous-4609-both_sexes-irnt	-0.0069	0.4037	-0.017091899925687392	-0.0069	0.4037	1.0084	0.006	1.0138	0.7228	-1.0986	0.8029	-1.3682899489351104	-1.0986	0.8029	1.0213	0.0083	2.5583	1.0016	0.994898	0.426773	2.331211205957265	0.994898	0.426773	0.63172	0.18555	0.63172	0.18555	3.4045809754783076	1.22446	0.365686	1.22446	0.365686	3.348391789677483	TRUE	1.22446	0.365686	1.22446	0.365686	3.348391789677483	TRUE	TRUE	FALSE	TRUE	TRUE	TRUE	FALSE	FALSE	0
continuous	4609	both_sexes		irnt	AMR	continuous-4609-both_sexes-irnt	-1.375	1.3543	-1.0152846488961087	-1.375	1.3543	0.5535	0.0038	NA	NA	-4.0771	3.3488	-1.2174808886765407	-4.0771	3.3488	0.5574	0.0069	NA	NA	0.448882	0.674243	0.6657570045221085	0.448882	0.674243	0.2474	0.512946	0.2474	0.512946	0.48231197825892	0.78988	0.397458	0.78988	0.397458	1.9873294788380158	TRUE	0.78988	0.397458	0.78988	0.397458	1.9873294788380158	FALSE	TRUE	FALSE	TRUE	FALSE	TRUE	FALSE	FALSE	0
continuous	4609	both_sexes		irnt	CSA	continuous-4609-both_sexes-irnt	-0.3008	0.2031	-1.481043820777942	-0.3008	0.2031	0.858	0.0051	NA	NA	-0.5831	0.5336	-1.0927661169415293	-0.5831	0.5336	0.8618	0.0092	NA	NA	0.293279	0.0725409	4.0429468065601615	0.293279	0.0725409	0.274453	0.104825	0.274453	0.104825	2.618201764846172	0.388298	0.134378	0.388298	0.134378	2.8895950229948353	TRUE	0.388298	0.134378	0.388298	0.134378	2.8895950229948353	TRUE	TRUE	FALSE	TRUE	FALSE	TRUE	FALSE	FALSE	0
continuous	4609	both_sexes		irnt	EAS	continuous-4609-both_sexes-irnt	0.2637	1.1241	0.23458767013610884	0.2637	1.1241	1.009	0.0059	0.8234	0.5442	3.792	2.6973	1.4058502947391838	3.792	2.6973	0.9967	0.0108	NA	NA	0.816687	3.54695	0.23025049690579233	0.816687	3.54695	-0.0327346	0.393932	-0.0327346	0.393932	-0.08309708274524538	1.71656	2.4736599999999997	1.71656	2.4736599999999997	0.6939353023455124	TRUE	1.71656	2.4736599999999997	1.71656	2.4736599999999997	0.6939353023455124	TRUE	TRUE	FALSE	TRUE	TRUE	TRUE	FALSE	FALSE	0
continuous	4609	both_sexes		irnt	EUR	continuous-4609-both_sexes-irnt	0.0292	0.008	3.65	0.0292	0.008	1.0116	0.007	0.2464	0.148	0.0276	0.0156	1.7692307692307694	0.0276	0.0156	1.0125	0.0109	0.2661	0.2323	NA	NA	NA	NA	NA	NA	NA	NA	NA	NA	NA	NA	NA	NA	NA	TRUE	0.0276	0.0156	0.0276	0.0156	1.7692307692307694	TRUE	TRUE	FALSE	TRUE	TRUE	TRUE	FALSE	FALSE	0
continuous	4609	both_sexes		irnt	MID	continuous-4609-both_sexes-irnt	-1.6432	1.5023	-1.0937895227318113	-1.6432	1.5023	0.995	0.0062	NA	NA	-3.8637	3.9576	-0.9762734990903579	-3.8637	3.9576	0.999	0.0111	NA	NA	1.04726	0.800675	1.3079713991319823	1.04726	0.800675	0.215906	0.205081	0.215906	0.205081	1.0527840219230449	-1.0571	2.75623	-1.0571	2.75623	-0.3835311276635114	TRUE	-1.0571	2.75623	-1.0571	2.75623	-0.3835311276635114	TRUE	TRUE	FALSE	TRUE	TRUE	TRUE	FALSE	FALSE	0
continuous	4620	both_sexes			AFR	continuous-4620-both_sexes	-0.3641	0.5128	-0.7100234009360373	-0.3641	0.5128	1.0092	0.0055	2.237	1.3291	-0.8853	0.9443	-0.937519855977973	-0.8853	0.9443	1.0161	0.008	3.9292	1.9525	1.43694	0.530793	2.7071570273157337	1.43694	0.530793	0.806	0.226799	0.806	0.226799	3.5538075564707077	1.15052	0.363891	1.15052	0.363891	3.161716008365142	TRUE	1.15052	0.363891	1.15052	0.363891	3.161716008365142	TRUE	TRUE	FALSE	TRUE	TRUE	TRUE	FALSE	FALSE	0
continuous	4620	both_sexes			AMR	continuous-4620-both_sexes	2.9737	2.67	1.11374531835206	2.9737	2.67	0.9926	0.0071	NA	NA	-3.3678	6.3095	-0.5337665425152548	-3.3678	6.3095	1.0044	0.0125	1.561	4.4301	0.483204	0.510728	0.9461083003085793	0.483204	0.510728	0.347197	0.477826	0.347197	0.477826	0.7266180576193008	1.09569	0.911546	1.09569	0.911546	1.202012844113188	TRUE	1.09569	0.911546	1.09569	0.911546	1.202012844113188	FALSE	TRUE	FALSE	TRUE	TRUE	TRUE	FALSE	FALSE	0
continuous	4620	both_sexes			CSA	continuous-4620-both_sexes	0.4598	0.2881	1.595973620270739	0.4598	0.2881	0.8236	0.005	NA	NA	0.3515	0.5876	0.5981960517358746	0.3515	0.5876	0.8242	0.008	NA	NA	0.190896	0.130606	1.4616173835811526	0.190896	0.130606	0.273439	0.116338	0.273439	0.116338	2.350384225274631	0.2637	0.12116	0.2637	0.12116	2.176460878177616	TRUE	0.2637	0.12116	0.2637	0.12116	2.176460878177616	TRUE	TRUE	FALSE	TRUE	FALSE	TRUE	FALSE	FALSE	0
continuous	4620	both_sexes			EAS	continuous-4620-both_sexes	0.2167	1.5168	0.14286656118143462	0.2167	1.5168	1.0032	0.0073	0.7079	1.6318	-4.159	3.1426	-1.3234264621650862	-4.159	3.1426	1.0187	0.0113	4.1821	2.5343	0.0829798	0.40792	0.20342174936262014	0.0829798	0.40792	-0.137055	0.625884	-0.137055	0.625884	-0.21897827712483464	-0.785614	0.97784	-0.785614	0.97784	-0.8034177370530966	TRUE	-0.785614	0.97784	-0.785614	0.97784	-0.8034177370530966	TRUE	TRUE	FALSE	TRUE	TRUE	TRUE	FALSE	FALSE	0
continuous	4620	both_sexes			EUR	continuous-4620-both_sexes	0.0245	0.0097	2.5257731958762886	0.0245	0.0097	1.0272	0.0072	0.4943	0.1308	0.0488	0.0174	2.804597701149426	0.0488	0.0174	1.0145	0.0106	0.2643	0.1932	NA	NA	NA	NA	NA	NA	NA	NA	NA	NA	NA	NA	NA	NA	NA	TRUE	0.0488	0.0174	0.0488	0.0174	2.804597701149426	TRUE	TRUE	FALSE	TRUE	TRUE	TRUE	FALSE	FALSE	0
continuous	4674	both_sexes			AFR	continuous-4674-both_sexes	0.0206	0.1575	0.1307936507936508	0.0206	0.1575	1.0067	0.0055	0.8817	0.7275	-0.0918	0.3173	-0.2893161046328396	-0.0918	0.3173	1.006	0.0084	0.7914	1.1122	0.0182341	0.219928	0.08290940671492487	0.0182341	0.219928	-0.377714	0.274613	-0.377714	0.274613	-1.3754410752586368	-0.0535481	0.12781099999999998	-0.0535481	0.12781099999999998	-0.4189631565358225	TRUE	-0.0535481	0.12781099999999998	-0.0535481	0.12781099999999998	-0.4189631565358225	TRUE	TRUE	FALSE	TRUE	TRUE	TRUE	FALSE	FALSE	0
continuous	4674	both_sexes			AMR	continuous-4674-both_sexes	-0.0528	1.0795	-0.04891153311718389	-0.0528	1.0795	0.991	0.0068	NA	NA	3.9986	2.3558	1.6973427285847698	3.9986	2.3558	0.973	0.0103	NA	NA	2.2406	3.36265	0.666319718079491	2.2406	3.36265	0.578984	0.356425	0.578984	0.356425	1.6244202847723928	2.2496400000000003	1.96582	2.2496400000000003	1.96582	1.144377409935803	TRUE	2.2496400000000003	1.96582	2.2496400000000003	1.96582	1.144377409935803	FALSE	TRUE	FALSE	TRUE	TRUE	TRUE	FALSE	FALSE	0
continuous	4674	both_sexes			CSA	continuous-4674-both_sexes	-0.0865	0.0809	-1.069221260815822	-0.0865	0.0809	1.0063	0.0062	NA	NA	0.0529	0.1736	0.30472350230414746	0.0529	0.1736	1.0012	0.0094	NA	NA	0.139529	0.0781914	1.7844545563834386	0.139529	0.0781914	0.118139	0.0654702	0.118139	0.0654702	1.8044698198569729	0.12768	0.0675396	0.12768	0.0675396	1.8904464936126357	TRUE	0.12768	0.0675396	0.12768	0.0675396	1.8904464936126357	TRUE	TRUE	FALSE	TRUE	TRUE	TRUE	FALSE	FALSE	0
continuous	4674	both_sexes			EAS	continuous-4674-both_sexes	-0.1877	0.2619	-0.7166857579228713	-0.1877	0.2619	0.8038	0.0048	NA	NA	0.0279	0.6537	0.04268012849931162	0.0279	0.6537	0.8012	0.0085	NA	NA	0.558778	0.703702	0.7940548698170532	0.558778	0.703702	-0.334274	0.255652	-0.334274	0.255652	-1.307535243221254	0.0423275	0.174969	0.0423275	0.174969	0.24191428195851833	TRUE	0.0423275	0.174969	0.0423275	0.174969	0.24191428195851833	TRUE	TRUE	FALSE	TRUE	FALSE	TRUE	FALSE	FALSE	0
continuous	4674	both_sexes			EUR	continuous-4674-both_sexes	0.0267	0.004	6.675	0.0267	0.004	1.0412	0.0076	0.3525	0.0653	0.0144	0.008	1.7999999999999998	0.0144	0.008	1.0608	0.0131	0.5201	0.112	NA	NA	NA	NA	NA	NA	NA	NA	NA	NA	NA	NA	NA	NA	NA	TRUE	0.0144	0.008	0.0144	0.008	1.7999999999999998	TRUE	TRUE	FALSE	TRUE	TRUE	FALSE	FALSE	FALSE	0
continuous	4674	both_sexes			MID	continuous-4674-both_sexes	-1.1067	0.6143	-1.80156275435455	-1.1067	0.6143	0.9982	0.0063	NA	NA	-0.052	1.5689	-0.033144241188093566	-0.052	1.5689	0.9931	0.0101	NA	NA	0.528265	0.36195	1.4594971681171431	0.528265	0.36195	0.755762	0.677926	0.755762	0.677926	1.1148148913008205	0.459128	0.152151	0.459128	0.152151	3.0175812186577806	TRUE	0.459128	0.152151	0.459128	0.152151	3.0175812186577806	TRUE	TRUE	FALSE	TRUE	TRUE	TRUE	FALSE	FALSE	0
continuous	47	both_sexes		irnt	AFR	continuous-47-both_sexes-irnt	0.0903	0.0915	0.9868852459016394	0.0903	0.0915	1.0059	0.0057	0.4612	0.4461	0.0584	0.1673	0.34907352062163777	0.0584	0.1673	1.012	0.0086	0.9467	0.6726	0.129941	0.115075	1.1291853139257007	0.129941	0.115075	0.133292	0.0779491	0.133292	0.0779491	1.7099876714420053	0.195142	0.0801127	0.195142	0.0801127	2.435843505461681	TRUE	0.195142	0.0801127	0.195142	0.0801127	2.435843505461681	TRUE	TRUE	FALSE	TRUE	TRUE	TRUE	TRUE	FALSE	3
continuous	47	both_sexes		irnt	AMR	continuous-47-both_sexes-irnt	-0.0344	0.4418	-0.07786328655500226	-0.0344	0.4418	1.0078	0.0066	1.0902	0.9273	-0.9031	1.0173	-0.8877420623218323	-0.9031	1.0173	1.0152	0.0108	2.1336	1.5084	3.8093	4.62516	0.8236039401880151	3.8093	4.62516	3.98005	5.69194	3.98005	5.69194	0.6992431403001437	0.6260859999999999	0.245202	0.6260859999999999	0.245202	2.553347851975106	TRUE	0.6260859999999999	0.245202	0.6260859999999999	0.245202	2.553347851975106	FALSE	TRUE	FALSE	TRUE	TRUE	TRUE	TRUE	FALSE	3
continuous	47	both_sexes		irnt	CSA	continuous-47-both_sexes-irnt	0.0985	0.0478	2.0606694560669454	0.0985	0.0478	1.0063	0.0063	0.2902	0.2884	0.1991	0.1034	1.925531914893617	0.1991	0.1034	0.9974	0.009	NA	NA	0.329631	0.0424905	7.757757616408374	0.329631	0.0424905	0.374823	0.0437863	0.374823	0.0437863	8.56028027031286	0.330477	0.0416703	0.330477	0.0416703	7.930756438038603	TRUE	0.330477	0.0416703	0.330477	0.0416703	7.930756438038603	TRUE	TRUE	TRUE	TRUE	TRUE	TRUE	TRUE	TRUE	3
continuous	47	both_sexes		irnt	EAS	continuous-47-both_sexes-irnt	0.1439	0.1461	0.9849418206707734	0.1439	0.1461	0.9271	0.0056	NA	NA	0.5821	0.2888	2.015581717451523	0.5821	0.2888	0.9134	0.009	NA	NA	0.135986	0.123274	1.1031198792932817	0.135986	0.123274	0.173486	0.166849	0.173486	0.166849	1.0397784823403198	0.170587	0.119697	0.170587	0.119697	1.4251568543906696	TRUE	0.170587	0.119697	0.170587	0.119697	1.4251568543906696	TRUE	TRUE	FALSE	TRUE	TRUE	TRUE	TRUE	FALSE	3
continuous	47	both_sexes		irnt	EUR	continuous-47-both_sexes-irnt	0.1132	0.0047	24.085106382978722	0.1132	0.0047	1.2026	0.0152	0.1767	0.0132	0.1192	0.0056	21.285714285714285	0.1192	0.0056	1.1605	0.0205	0.14	0.0178	NA	NA	NA	NA	NA	NA	NA	NA	NA	NA	NA	NA	NA	NA	NA	TRUE	0.1192	0.0056	0.1192	0.0056	21.285714285714285	TRUE	TRUE	TRUE	TRUE	TRUE	TRUE	TRUE	TRUE	3
continuous	47	both_sexes		irnt	MID	continuous-47-both_sexes-irnt	0.2474	0.2652	0.9328808446455505	0.2474	0.2652	0.9996	0.0054	NA	NA	-0.443	0.6029	-0.7347818875435396	-0.443	0.6029	1.0075	0.0088	1.2246	1.4369	0.389783	0.158573	2.458066631772118	0.389783	0.158573	0.394844	0.108832	0.394844	0.108832	3.6280138194648632	0.528896	0.120906	0.528896	0.120906	4.37443964732933	TRUE	0.528896	0.120906	0.528896	0.120906	4.37443964732933	TRUE	TRUE	TRUE	TRUE	TRUE	TRUE	TRUE	TRUE	3
continuous	4700	both_sexes		irnt	AFR	continuous-4700-both_sexes-irnt	NA	NA	NA	NA	NA	NA	NA	NA	NA	NA	NA	NA	NA	NA	NA	NA	NA	NA	-0.933635	2.4643	-0.3788641804975043	-0.933635	2.4643	-0.337081	0.72076	-0.337081	0.72076	-0.4676743992452412	0.895242	0.50321	0.895242	0.50321	1.7790624192682973	TRUE	0.895242	0.50321	0.895242	0.50321	1.7790624192682973	TRUE	TRUE	FALSE	TRUE	FALSE	TRUE	FALSE	FALSE	0
continuous	4700	both_sexes		irnt	CSA	continuous-4700-both_sexes-irnt	0.8109	1.1619	0.6979085979860573	0.8109	1.1619	1.0011	0.0063	0.1713	0.9634	-0.4457	2.8172	-0.15820673008661082	-0.4457	2.8172	1.0054	0.0108	0.8206	1.6453	-0.526714	4.0805	-0.1290807499080995	-0.526714	4.0805	-1.84268	12.3864	-1.84268	12.3864	-0.14876638894271138	0.219425	0.31074	0.219425	0.31074	0.7061369633777435	TRUE	0.219425	0.31074	0.219425	0.31074	0.7061369633777435	TRUE	TRUE	FALSE	TRUE	TRUE	TRUE	FALSE	FALSE	0
continuous	4700	both_sexes		irnt	EAS	continuous-4700-both_sexes-irnt	NA	NA	NA	NA	NA	NA	NA	NA	NA	NA	NA	NA	NA	NA	NA	NA	NA	NA	1.0794	1.64194	0.657393083791125	1.0794	1.64194	1.18327	0.10873	1.18327	0.10873	10.882645084153408	1.37106	0.35688600000000004	1.37106	0.35688600000000004	3.8417309729157205	TRUE	1.37106	0.35688600000000004	1.37106	0.35688600000000004	3.8417309729157205	TRUE	TRUE	FALSE	TRUE	FALSE	TRUE	FALSE	FALSE	0
continuous	4700	both_sexes		irnt	EUR	continuous-4700-both_sexes-irnt	0.0208	0.0706	0.29461756373937675	0.0208	0.0706	0.9704	0.0066	NA	NA	-0.0432	0.1423	-0.30358397751229793	-0.0432	0.1423	0.9728	0.009	NA	NA	NA	NA	NA	NA	NA	NA	NA	NA	NA	NA	NA	NA	NA	NA	NA	TRUE	-0.0432	0.1423	-0.0432	0.1423	-0.30358397751229793	TRUE	TRUE	FALSE	TRUE	TRUE	TRUE	FALSE	FALSE	0
continuous	48	both_sexes		irnt	AFR	continuous-48-both_sexes-irnt	0.115	0.0939	1.2247071352502663	0.115	0.0939	1.0141	0.0055	0.6185	0.2415	0.0574	0.1834	0.3129770992366412	0.0574	0.1834	1.0133	0.0087	0.5851	0.3836	0.383388	0.0929444	4.1249176927281255	0.383388	0.0929444	0.331737	0.100125	0.331737	0.100125	3.3132284644194754	0.336652	0.08130189999999997	0.336652	0.08130189999999997	4.14076423798214	TRUE	0.336652	0.08130189999999997	0.336652	0.08130189999999997	4.14076423798214	TRUE	TRUE	TRUE	TRUE	TRUE	TRUE	TRUE	TRUE	4
continuous	48	both_sexes		irnt	AMR	continuous-48-both_sexes-irnt	0.3863	0.4621	0.8359662410733607	0.3863	0.4621	1.0017	0.0065	0.1848	0.7148	-0.4247	0.9516	-0.4463009667927701	-0.4247	0.9516	1.0107	0.0101	1.1853	1.1173	0.374735	0.543329	0.6897018197077646	0.374735	0.543329	0.0300476	0.130845	0.0300476	0.130845	0.22964270701975623	0.41283	0.211919	0.41283	0.211919	1.948055625026543	TRUE	0.41283	0.211919	0.41283	0.211919	1.948055625026543	FALSE	TRUE	FALSE	TRUE	TRUE	TRUE	TRUE	FALSE	4
continuous	48	both_sexes		irnt	CSA	continuous-48-both_sexes-irnt	0.0327	0.0522	0.6264367816091954	0.0327	0.0522	1.0193	0.0063	0.7888	0.2567	0.0083	0.1184	0.07010135135135134	0.0083	0.1184	1.0192	0.0105	0.784	0.429	0.291378	0.0493629	5.902773135289864	0.291378	0.0493629	0.270228	0.0473244	0.270228	0.0473244	5.710119938129168	0.26495	0.0426176	0.26495	0.0426176	6.216915077338941	TRUE	0.26495	0.0426176	0.26495	0.0426176	6.216915077338941	TRUE	TRUE	TRUE	TRUE	TRUE	TRUE	TRUE	TRUE	4
continuous	48	both_sexes		irnt	EAS	continuous-48-both_sexes-irnt	-0.0311	0.1579	-0.19696010132995564	-0.0311	0.1579	1.015	0.0065	1.1292	0.4909	0.1839	0.3865	0.4758085381630013	0.1839	0.3865	1.0088	0.0121	0.6677	0.9135	0.469756	0.22449	2.092547552229498	0.469756	0.22449	0.133058	0.214696	0.133058	0.214696	0.6197507172932891	0.370867	0.157627	0.370867	0.157627	2.352813921472844	TRUE	0.370867	0.157627	0.370867	0.157627	2.352813921472844	TRUE	TRUE	FALSE	TRUE	TRUE	TRUE	TRUE	FALSE	4
continuous	48	both_sexes		irnt	EUR	continuous-48-both_sexes-irnt	0.1942	0.0068	28.558823529411768	0.1942	0.0068	1.2602	0.02	0.1409	0.0109	0.2226	0.0073	30.493150684931507	0.2226	0.0073	1.0845	0.025	0.046	0.0136	NA	NA	NA	NA	NA	NA	NA	NA	NA	NA	NA	NA	NA	NA	NA	TRUE	0.2226	0.0073	0.2226	0.0073	30.493150684931507	TRUE	TRUE	TRUE	TRUE	TRUE	TRUE	TRUE	TRUE	4
continuous	48	both_sexes		irnt	MID	continuous-48-both_sexes-irnt	0.1563	0.3192	0.48966165413533835	0.1563	0.3192	1.0061	0.0061	0.5926	0.5891	-0.1868	0.6447	-0.2897471692259966	-0.1868	0.6447	1.0106	0.0089	1.0272	0.8636	0.330233	0.226913	1.4553286942572703	0.330233	0.226913	0.462043	0.139194	0.462043	0.139194	3.3194175036280296	0.5979479999999999	0.112883	0.5979479999999999	0.112883	5.297059787567658	TRUE	0.5979479999999999	0.112883	0.5979479999999999	0.112883	5.297059787567658	TRUE	TRUE	TRUE	TRUE	TRUE	TRUE	TRUE	TRUE	4
continuous	4803	both_sexes			AFR	continuous-4803-both_sexes	-0.0399	0.1528	-0.26112565445026176	-0.0399	0.1528	0.9999	0.0056	NA	NA	-0.1459	0.3058	-0.47710922171353826	-0.1459	0.3058	0.9975	0.0082	NA	NA	-0.0175902	0.105796	-0.1662652652274188	-0.0175902	0.105796	-0.0831988	0.136295	-0.0831988	0.136295	-0.6104317839979456	-0.0358343	0.170191	-0.0358343	0.170191	-0.21055343702075902	TRUE	-0.0358343	0.170191	-0.0358343	0.170191	-0.21055343702075902	TRUE	TRUE	FALSE	TRUE	TRUE	TRUE	FALSE	FALSE	0
continuous	4803	both_sexes			AMR	continuous-4803-both_sexes	0.5181	0.7499	0.6908921189491932	0.5181	0.7499	0.6092	0.004	NA	NA	0.6274	1.4589	0.4300500376996367	0.6274	1.4589	0.6079	0.0062	NA	NA	0.36219	0.401822	0.9013692630070032	0.36219	0.401822	2.40773	2.31688	2.40773	2.31688	1.0392122164289908	-1.46803	1.00522	-1.46803	1.00522	-1.4604066771453015	TRUE	-1.46803	1.00522	-1.46803	1.00522	-1.4604066771453015	FALSE	TRUE	FALSE	TRUE	FALSE	TRUE	FALSE	FALSE	0
continuous	4803	both_sexes			CSA	continuous-4803-both_sexes	-0.0849	0.089	-0.953932584269663	-0.0849	0.089	1.0057	0.0056	NA	NA	-0.0256	0.195	-0.13128205128205128	-0.0256	0.195	1.0042	0.0094	NA	NA	0.140043	0.0852847	1.642064754873969	0.140043	0.0852847	0.0909361	0.0738464	0.0909361	0.0738464	1.2314222494258351	0.133667	0.0740398	0.133667	0.0740398	1.8053398307396833	TRUE	0.133667	0.0740398	0.133667	0.0740398	1.8053398307396833	TRUE	TRUE	FALSE	TRUE	TRUE	TRUE	FALSE	FALSE	0
continuous	4803	both_sexes			EAS	continuous-4803-both_sexes	-0.8244	0.3334	-2.4727054589082185	-0.8244	0.3334	0.9175	0.0059	NA	NA	-1.0761	0.7703	-1.396988186420875	-1.0761	0.7703	0.9206	0.0101	NA	NA	1.65938	0.808168	2.053261203116184	1.65938	0.808168	2.90699	2.22882	2.90699	2.22882	1.3042731131271257	0.544565	0.194972	0.544565	0.194972	2.7930420778368172	TRUE	0.544565	0.194972	0.544565	0.194972	2.7930420778368172	TRUE	TRUE	FALSE	TRUE	FALSE	TRUE	FALSE	FALSE	0
continuous	4803	both_sexes			EUR	continuous-4803-both_sexes	0.0558	0.0048	11.625000000000002	0.0558	0.0048	1.0341	0.0075	0.1765	0.039	0.0621	0.0079	7.860759493670885	0.0621	0.0079	1.0248	0.0119	0.1283	0.0619	NA	NA	NA	NA	NA	NA	NA	NA	NA	NA	NA	NA	NA	NA	NA	TRUE	0.0621	0.0079	0.0621	0.0079	7.860759493670885	TRUE	TRUE	TRUE	TRUE	TRUE	TRUE	FALSE	FALSE	0
continuous	4803	both_sexes			MID	continuous-4803-both_sexes	-0.8875	0.5988	-1.482130928523714	-0.8875	0.5988	1.0024	0.0058	NA	NA	-1.2234	1.6561	-0.7387235070345994	-1.2234	1.6561	1.0045	0.0101	NA	NA	-0.968361	0.5024	-1.9274701433121022	-0.968361	0.5024	0.416242	0.133936	0.416242	0.133936	3.1077678891410825	0.693647	0.248402	0.693647	0.248402	2.7924372589592674	TRUE	0.693647	0.248402	0.693647	0.248402	2.7924372589592674	TRUE	TRUE	FALSE	TRUE	TRUE	TRUE	FALSE	FALSE	0
continuous	4814	both_sexes			AFR	continuous-4814-both_sexes	0.126	0.372	0.33870967741935487	0.126	0.372	0.6392	0.0035	NA	NA	0.1092	0.8101	0.1347981730650537	0.1092	0.8101	0.643	0.0055	NA	NA	1.07305	0.478101	2.244400241789915	1.07305	0.478101	1.48865	0.569278	1.48865	0.569278	2.6149789733662643	4.49293	2.70312	4.49293	2.70312	1.662127467519015	TRUE	4.49293	2.70312	4.49293	2.70312	1.662127467519015	TRUE	TRUE	FALSE	TRUE	FALSE	TRUE	FALSE	FALSE	0
continuous	4814	both_sexes			AMR	continuous-4814-both_sexes	-0.9548	2.9752	-0.32091960204356007	-0.9548	2.9752	0.7439	0.0059	NA	NA	-3.0019	7.2862	-0.41199802366116767	-3.0019	7.2862	0.7467	0.0097	NA	NA	0.355067	0.823423	0.4312085040131257	0.355067	0.823423	0.160564	0.234528	0.160564	0.234528	0.6846261427206987	0.600221	0.586166	0.600221	0.586166	1.0239778492781908	TRUE	0.600221	0.586166	0.600221	0.586166	1.0239778492781908	FALSE	TRUE	FALSE	TRUE	FALSE	TRUE	FALSE	FALSE	0
continuous	4814	both_sexes			CSA	continuous-4814-both_sexes	-0.2241	0.2801	-0.800071403070332	-0.2241	0.2801	0.8483	0.0054	NA	NA	-1.1111	0.6668	-1.6663167366526697	-1.1111	0.6668	0.8576	0.0085	NA	NA	-0.0311869	0.201553	-0.15473299826844553	-0.0311869	0.201553	-0.207312	0.197649	-0.207312	0.197649	-1.0488896984047478	0.0438138	0.182	0.0438138	0.182	0.24073516483516483	TRUE	0.0438138	0.182	0.0438138	0.182	0.24073516483516483	TRUE	TRUE	FALSE	TRUE	FALSE	TRUE	FALSE	FALSE	0
continuous	4814	both_sexes			EAS	continuous-4814-both_sexes	1.0186	1.2297	0.8283321135236236	1.0186	1.2297	0.9857	0.0066	NA	NA	3.3933	2.8276	1.2000636582260575	3.3933	2.8276	0.9784	0.0109	NA	NA	-2.41698	6.93113	-0.34871370180619904	-2.41698	6.93113	-0.208689	1.44813	-0.208689	1.44813	-0.14410929957945767	0.08517999999999999	0.311981	0.08517999999999999	0.311981	0.2730294473060859	TRUE	0.08517999999999999	0.311981	0.08517999999999999	0.311981	0.2730294473060859	TRUE	TRUE	FALSE	TRUE	TRUE	TRUE	FALSE	FALSE	0
continuous	4814	both_sexes			EUR	continuous-4814-both_sexes	0.0197	0.0108	1.824074074074074	0.0197	0.0108	1.0251	0.0066	0.5984	0.1579	0.0118	0.0237	0.4978902953586498	0.0118	0.0237	1.029	0.0111	0.6922	0.2653	NA	NA	NA	NA	NA	NA	NA	NA	NA	NA	NA	NA	NA	NA	NA	TRUE	0.0118	0.0237	0.0118	0.0237	0.4978902953586498	TRUE	TRUE	FALSE	TRUE	TRUE	TRUE	FALSE	FALSE	0
continuous	4825	both_sexes			AFR	continuous-4825-both_sexes	0.0101	0.1643	0.06147291539866098	0.0101	0.1643	1.006	0.006	0.9324	0.924	0.062	0.3286	0.18867924528301885	0.062	0.3286	1.0017	0.0086	0.2577	1.3235	0.107509	0.116624	0.9218428453834544	0.107509	0.116624	0.292121	0.192213	0.292121	0.192213	1.519777538459938	0.16875	0.148885	0.16875	0.148885	1.1334251267756996	TRUE	0.16875	0.148885	0.16875	0.148885	1.1334251267756996	TRUE	TRUE	FALSE	TRUE	TRUE	TRUE	FALSE	FALSE	0
continuous	4825	both_sexes			CSA	continuous-4825-both_sexes	-0.0649	0.0914	-0.7100656455142232	-0.0649	0.0914	1.0045	0.0058	NA	NA	-0.2221	0.1964	-1.1308553971486761	-0.2221	0.1964	1.0126	0.0101	NA	NA	0.0949829	0.0642581	1.4781467239149617	0.0949829	0.0642581	0.179874	0.0568409	0.179874	0.0568409	3.164517099482943	0.117395	0.06815589999999999	0.117395	0.06815589999999999	1.7224480932685213	TRUE	0.117395	0.06815589999999999	0.117395	0.06815589999999999	1.7224480932685213	TRUE	TRUE	FALSE	TRUE	TRUE	TRUE	FALSE	FALSE	0
continuous	4825	both_sexes			EAS	continuous-4825-both_sexes	-0.1842	0.3488	-0.5280963302752294	-0.1842	0.3488	1.0082	0.007	2.1682	1.8471	-0.8541	0.8067	-1.0587579025660097	-0.8541	0.8067	1.0158	0.0114	4.1849	3.0063	0.884078	0.39016	2.2659370514660653	0.884078	0.39016	33.6185	6801.35	33.6185	6801.35	0.004942915744668337	0.765927	0.201325	0.765927	0.201325	3.8044306469638642	TRUE	0.765927	0.201325	0.765927	0.201325	3.8044306469638642	TRUE	TRUE	FALSE	TRUE	TRUE	TRUE	FALSE	FALSE	0
continuous	4825	both_sexes			EUR	continuous-4825-both_sexes	0.047	0.0044	10.681818181818182	0.047	0.0044	1.0553	0.0078	0.2973	0.0419	0.0537	0.0078	6.884615384615385	0.0537	0.0078	1.0449	0.012	0.2415	0.0645	NA	NA	NA	NA	NA	NA	NA	NA	NA	NA	NA	NA	NA	NA	NA	TRUE	0.0537	0.0078	0.0537	0.0078	6.884615384615385	TRUE	TRUE	TRUE	TRUE	TRUE	TRUE	FALSE	FALSE	0
continuous	4825	both_sexes			MID	continuous-4825-both_sexes	-0.0397	0.6086	-0.06523167926388432	-0.0397	0.6086	1.0088	0.006	1.055	0.7125	-3.9303	1.4116	-2.7842873335222444	-3.9303	1.4116	1.0269	0.0087	3.2133	1.034	1.21731	0.69065	1.7625570115108955	1.21731	0.69065	0.620111	0.14559	0.620111	0.14559	4.25929665499004	0.895692	0.355107	0.895692	0.355107	2.5223158090378393	TRUE	0.895692	0.355107	0.895692	0.355107	2.5223158090378393	TRUE	TRUE	FALSE	TRUE	TRUE	TRUE	FALSE	FALSE	0
continuous	4836	both_sexes			AFR	continuous-4836-both_sexes	-0.162	0.1633	-0.9920391916717698	-0.162	0.1633	1.0169	0.006	1.7022	0.6009	0.185	0.3024	0.6117724867724867	0.185	0.3024	0.9998	0.0085	NA	NA	-0.052546	0.162823	-0.3227185348507275	-0.052546	0.162823	-0.00411184	0.115889	-0.00411184	0.115889	-0.03548084805287818	0.11882	0.131358	0.11882	0.131358	0.904550921908068	TRUE	0.11882	0.131358	0.11882	0.131358	0.904550921908068	TRUE	TRUE	FALSE	TRUE	TRUE	TRUE	FALSE	FALSE	0
continuous	4836	both_sexes			CSA	continuous-4836-both_sexes	-0.1331	0.0875	-1.5211428571428571	-0.1331	0.0875	0.9774	0.0061	NA	NA	-0.1027	0.1629	-0.6304481276856968	-0.1027	0.1629	0.9778	0.0087	NA	NA	0.157883	0.060661	2.602710143255139	0.157883	0.060661	0.131789	0.071204	0.131789	0.071204	1.850865119937082	0.149408	0.0748	0.149408	0.0748	1.997433155080214	TRUE	0.149408	0.0748	0.149408	0.0748	1.997433155080214	TRUE	TRUE	FALSE	TRUE	TRUE	TRUE	FALSE	FALSE	0
continuous	4836	both_sexes			EAS	continuous-4836-both_sexes	0.1653	0.3873	0.4268009295120062	0.1653	0.3873	1.0156	0.0064	0.8015	0.3292	0.7071	0.8064	0.876860119047619	0.7071	0.8064	1.0075	0.0109	0.3842	0.5611	0.752633	0.374163	2.0115110259432387	0.752633	0.374163	0.637033	0.235493	0.637033	0.235493	2.705103761045976	0.932349	0.352559	0.932349	0.352559	2.6445190734033166	TRUE	0.932349	0.352559	0.932349	0.352559	2.6445190734033166	TRUE	TRUE	FALSE	TRUE	TRUE	TRUE	FALSE	FALSE	0
continuous	4836	both_sexes			EUR	continuous-4836-both_sexes	0.0279	0.0037	7.54054054054054	0.0279	0.0037	1.0351	0.0073	0.309	0.064	0.0342	0.0078	4.384615384615385	0.0342	0.0078	1.0228	0.0121	0.2011	0.1061	NA	NA	NA	NA	NA	NA	NA	NA	NA	NA	NA	NA	NA	NA	NA	TRUE	0.0342	0.0078	0.0342	0.0078	4.384615384615385	TRUE	TRUE	TRUE	TRUE	TRUE	TRUE	FALSE	FALSE	0
continuous	4836	both_sexes			MID	continuous-4836-both_sexes	0.3267	0.6522	0.5009199632014719	0.3267	0.6522	1.0023	0.0059	0.3749	0.9509	-2.6892	1.4766	-1.821210889882162	-2.6892	1.4766	1.0173	0.0089	2.7957	1.4424	1.07003	9.04025	0.11836287713282265	1.07003	9.04025	1.58621	0.375807	1.58621	0.375807	4.220810149890768	0.654935	0.243536	0.654935	0.243536	2.6892738650548584	TRUE	0.654935	0.243536	0.654935	0.243536	2.6892738650548584	TRUE	TRUE	FALSE	TRUE	TRUE	TRUE	FALSE	FALSE	0
continuous	49	both_sexes		irnt	AFR	continuous-49-both_sexes-irnt	0.1149	0.0936	1.2275641025641026	0.1149	0.0936	1.0053	0.0056	0.3811	0.4039	0.1302	0.1674	0.7777777777777779	0.1302	0.1674	1.0022	0.0086	0.1594	0.618	0.313161	0.0923342	3.391603544515467	0.313161	0.0923342	0.302585	0.114665	0.302585	0.114665	2.6388610299568307	0.309384	0.0881077	0.309384	0.0881077	3.5114297615304904	TRUE	0.309384	0.0881077	0.309384	0.0881077	3.5114297615304904	TRUE	TRUE	FALSE	TRUE	TRUE	TRUE	TRUE	FALSE	3
continuous	49	both_sexes		irnt	AMR	continuous-49-both_sexes-irnt	0.4058	0.4673	0.8683928953563022	0.4058	0.4673	1.0016	0.0062	0.1744	0.6603	-0.5975	1.0159	-0.5881484398070677	-0.5975	1.0159	1.0116	0.0104	1.239	1.1169	0.255114	0.244326	1.0441541219518184	0.255114	0.244326	1.08963	0.677031	1.08963	0.677031	1.609424088409541	0.568512	0.399226	0.568512	0.399226	1.4240355087093526	TRUE	0.568512	0.399226	0.568512	0.399226	1.4240355087093526	FALSE	TRUE	FALSE	TRUE	TRUE	TRUE	TRUE	FALSE	3
continuous	49	both_sexes		irnt	CSA	continuous-49-both_sexes-irnt	0.1134	0.0498	2.27710843373494	0.1134	0.0498	1.0079	0.0061	0.3074	0.2405	-0.004	0.1053	-0.03798670465337132	-0.004	0.1053	1.0165	0.0099	0.6441	0.3868	0.199121	0.0420664	4.733492763821007	0.199121	0.0420664	0.191619	0.0464197	0.191619	0.0464197	4.127967220813577	0.193099	0.0421593	0.193099	0.0421593	4.580223106171117	TRUE	0.193099	0.0421593	0.193099	0.0421593	4.580223106171117	TRUE	TRUE	TRUE	TRUE	TRUE	TRUE	TRUE	TRUE	3
continuous	49	both_sexes		irnt	EAS	continuous-49-both_sexes-irnt	0.0253	0.1655	0.15287009063444107	0.0253	0.1655	1.0189	0.0066	0.9316	0.3257	-0.1595	0.3641	-0.4380664652567976	-0.1595	0.3641	1.024	0.0119	1.1817	0.5858	0.135878	0.106554	1.2752031833624267	0.135878	0.106554	0.0358827	0.615652	0.0358827	0.615652	0.058284063074594085	0.426598	0.120351	0.426598	0.120351	3.544615333482896	TRUE	0.426598	0.120351	0.426598	0.120351	3.544615333482896	TRUE	TRUE	FALSE	TRUE	TRUE	TRUE	TRUE	FALSE	3
continuous	49	both_sexes		irnt	EUR	continuous-49-both_sexes-irnt	0.209	0.0079	26.45569620253164	0.209	0.0079	1.4521	0.0198	0.2076	0.0091	0.2504	0.0093	26.924731182795703	0.2504	0.0093	1.1984	0.034	0.0918	0.0157	NA	NA	NA	NA	NA	NA	NA	NA	NA	NA	NA	NA	NA	NA	NA	TRUE	0.2504	0.0093	0.2504	0.0093	26.924731182795703	TRUE	TRUE	TRUE	TRUE	TRUE	TRUE	TRUE	TRUE	3
continuous	49	both_sexes		irnt	MID	continuous-49-both_sexes-irnt	0.2105	0.2911	0.723119203023016	0.2105	0.2911	1.0066	0.0064	0.5391	0.5291	0.3824	0.6947	0.5504534331366058	0.3824	0.6947	1.0041	0.0097	0.3402	0.7962	0.431447	0.122575	3.519861309402407	0.431447	0.122575	0.780751	0.19641	0.780751	0.19641	3.975108192047248	0.913094	0.167641	0.913094	0.167641	5.44672246049594	TRUE	0.913094	0.167641	0.913094	0.167641	5.44672246049594	TRUE	TRUE	TRUE	TRUE	TRUE	TRUE	TRUE	TRUE	3
continuous	50	both_sexes		irnt	AFR	continuous-50-both_sexes-irnt	0.2771	0.0972	2.85082304526749	0.2771	0.0972	1.0112	0.0058	0.3509	0.1829	0.3637	0.1718	2.116996507566938	0.3637	0.1718	1.0125	0.008	0.3942	0.2525	0.435087	0.124961	3.481782316082618	0.435087	0.124961	0.39962	0.103254	0.39962	0.103254	3.8702616847773452	0.414817	0.0924208	0.414817	0.0924208	4.488351107110088	TRUE	0.414817	0.0924208	0.414817	0.0924208	4.488351107110088	TRUE	TRUE	TRUE	TRUE	TRUE	TRUE	TRUE	TRUE	3
continuous	50	both_sexes		irnt	AMR	continuous-50-both_sexes-irnt	-0.1898	0.4079	-0.4653101250306448	-0.1898	0.4079	0.8828	0.0063	NA	NA	-0.3929	0.863	-0.45527230590961765	-0.3929	0.863	0.883	0.0086	NA	NA	-0.203939	0.536241	-0.3803122103680995	-0.203939	0.536241	-0.00389826	0.105035	-0.00389826	0.105035	-0.03711391440948256	-0.16025899999999998	0.461174	-0.16025899999999998	0.461174	-0.347502244272227	TRUE	-0.16025899999999998	0.461174	-0.16025899999999998	0.461174	-0.347502244272227	FALSE	TRUE	FALSE	TRUE	TRUE	TRUE	TRUE	FALSE	3
continuous	50	both_sexes		irnt	CSA	continuous-50-both_sexes-irnt	0.2612	0.0598	4.367892976588629	0.2612	0.0598	1.0028	0.0064	0.0644	0.1458	0.1391	0.1242	1.1199677938808372	0.1391	0.1242	1.011	0.0105	0.2519	0.2414	0.458903	0.0530731	8.646621358089126	0.458903	0.0530731	0.387502	0.0439486	0.387502	0.0439486	8.81716368667034	0.429638	0.0471201	0.429638	0.0471201	9.117934809136655	TRUE	0.429638	0.0471201	0.429638	0.0471201	9.117934809136655	TRUE	TRUE	TRUE	TRUE	TRUE	TRUE	TRUE	TRUE	3
continuous	50	both_sexes		irnt	EAS	continuous-50-both_sexes-irnt	0.2438	0.1801	1.353692393114936	0.2438	0.1801	1.0247	0.0067	0.6509	0.1757	-0.4408	0.3345	-1.3177877428998506	-0.4408	0.3345	1.0508	0.01	1.3372	0.2623	0.926528	0.223421	4.1470049816266155	0.926528	0.223421	0.513516	0.128243	0.513516	0.128243	4.004241946928877	0.6907260000000001	0.148859	0.6907260000000001	0.148859	4.640135967593495	TRUE	0.6907260000000001	0.148859	0.6907260000000001	0.148859	4.640135967593495	TRUE	TRUE	TRUE	TRUE	TRUE	FALSE	TRUE	FALSE	3
continuous	50	both_sexes		irnt	EUR	continuous-50-both_sexes-irnt	0.5418	0.0259	20.918918918918916	0.5418	0.0259	2.1397	0.04	0.2007	0.007	0.5876	0.0293	20.054607508532424	0.5876	0.0293	1.6484	0.098	0.1234	0.0187	NA	NA	NA	NA	NA	NA	NA	NA	NA	NA	NA	NA	NA	NA	NA	TRUE	0.5876	0.0293	0.5876	0.0293	20.054607508532424	TRUE	TRUE	TRUE	TRUE	TRUE	TRUE	TRUE	TRUE	3
continuous	5057	both_sexes			AFR	continuous-5057-both_sexes	-0.2025	0.1744	-1.1611238532110093	-0.2025	0.1744	1.018	0.0059	1.8157	0.5931	-0.3565	0.3529	-1.0102011901388495	-0.3565	0.3529	1.0215	0.0083	2.1683	0.8409	-0.259515	0.25887	-1.0024915980994322	-0.259515	0.25887	-0.936615	0.960777	-0.936615	0.960777	-0.9748516044826219	-0.204985	0.229492	-0.204985	0.229492	-0.8932119638157321	TRUE	-0.204985	0.229492	-0.204985	0.229492	-0.8932119638157321	TRUE	TRUE	FALSE	TRUE	TRUE	TRUE	FALSE	FALSE	0
continuous	5057	both_sexes			AMR	continuous-5057-both_sexes	-1.1192	0.7868	-1.4224707676664972	-1.1192	0.7868	0.7034	0.0048	NA	NA	0.6298	1.7358	0.36282981910358336	0.6298	1.7358	0.6969	0.007	NA	NA	0.351328	0.41402	0.8485773634123954	0.351328	0.41402	0.476586	0.696761	0.476586	0.696761	0.6840021183734452	0.672986	0.347043	0.672986	0.347043	1.939200617790879	TRUE	0.672986	0.347043	0.672986	0.347043	1.939200617790879	FALSE	TRUE	FALSE	TRUE	FALSE	TRUE	FALSE	FALSE	0
continuous	5057	both_sexes			CSA	continuous-5057-both_sexes	-0.0609	0.0825	-0.7381818181818182	-0.0609	0.0825	1.0262	0.006	1.2898	0.2959	0.0651	0.1769	0.36800452232899944	0.0651	0.1769	1.0206	0.0095	1.0115	0.4652	0.134195	0.0537249	2.497817585514352	0.134195	0.0537249	0.110391	0.0653392	0.110391	0.0653392	1.689506452481818	0.11977	0.06341290000000001	0.11977	0.06341290000000001	1.8887324187980676	TRUE	0.11977	0.06341290000000001	0.11977	0.06341290000000001	1.8887324187980676	TRUE	TRUE	FALSE	TRUE	TRUE	TRUE	FALSE	FALSE	0
continuous	5057	both_sexes			EAS	continuous-5057-both_sexes	-0.4008	0.3626	-1.1053502482073911	-0.4008	0.3626	1.0113	0.0063	5.8623	3.2828	0.1451	0.8832	0.16428894927536233	0.1451	0.8832	1.0056	0.0114	2.9373	5.915	2.54134	3.85963	0.6584413531867044	2.54134	3.85963	-0.11491	0.399945	-0.11491	0.399945	-0.28731450574453987	0.0328889	0.185791	0.0328889	0.185791	0.1770209536522221	TRUE	0.0328889	0.185791	0.0328889	0.185791	0.1770209536522221	TRUE	TRUE	FALSE	TRUE	TRUE	TRUE	FALSE	FALSE	0
continuous	5057	both_sexes			EUR	continuous-5057-both_sexes	0.0059	0.0037	1.5945945945945945	0.0059	0.0037	1.0149	0.0065	0.5051	0.2208	0.0063	0.0085	0.7411764705882352	0.0063	0.0085	1.0163	0.011	0.5512	0.3725	NA	NA	NA	NA	NA	NA	NA	NA	NA	NA	NA	NA	NA	NA	NA	TRUE	0.0063	0.0085	0.0063	0.0085	0.7411764705882352	TRUE	TRUE	FALSE	TRUE	TRUE	TRUE	FALSE	FALSE	0
continuous	5057	both_sexes			MID	continuous-5057-both_sexes	9e-4	0.5982	0.0015045135406218657	9e-4	0.5982	0.8792	0.0051	NA	NA	1.192	1.2907	0.9235298675137522	1.192	1.2907	0.8736	0.0073	NA	NA	0.201164	4.53578	0.04435047555216523	0.201164	4.53578	0.559254	0.188785	0.559254	0.188785	2.962385782768758	0.900848	0.352957	0.900848	0.352957	2.552288239077281	TRUE	0.900848	0.352957	0.900848	0.352957	2.552288239077281	TRUE	TRUE	FALSE	TRUE	TRUE	TRUE	FALSE	FALSE	0
continuous	5084	both_sexes		irnt	AFR	continuous-5084-both_sexes-irnt	0.1152	0.1854	0.6213592233009708	0.1152	0.1854	1.0154	0.0064	0.7731	0.3228	0.0271	0.3724	0.07277121374865736	0.0271	0.3724	1.016	0.0095	0.802	0.4749	0.342498	0.331136	1.0343121859296485	0.342498	0.331136	0.352022	0.224535	0.352022	0.224535	1.5677823056539069	0.286691	0.181421	0.286691	0.181421	1.5802525617210796	TRUE	0.286691	0.181421	0.286691	0.181421	1.5802525617210796	TRUE	TRUE	FALSE	TRUE	TRUE	TRUE	FALSE	FALSE	0
continuous	5084	both_sexes		irnt	AMR	continuous-5084-both_sexes-irnt	-0.4686	1.2108	-0.3870168483647175	-0.4686	1.2108	0.9884	0.0071	NA	NA	-0.7766	3.1231	-0.24866318721782843	-0.7766	3.1231	0.9912	0.0117	NA	NA	0.3099	0.259458	1.194412968572948	0.3099	0.259458	-0.455964	0.732413	-0.455964	0.732413	-0.6225503916506124	1.25345	0.538271	1.25345	0.538271	2.3286597271634544	TRUE	1.25345	0.538271	1.25345	0.538271	2.3286597271634544	FALSE	TRUE	FALSE	TRUE	TRUE	TRUE	FALSE	FALSE	0
continuous	5084	both_sexes		irnt	CSA	continuous-5084-both_sexes-irnt	0.1315	0.1057	1.2440870387890255	0.1315	0.1057	1.002	0.0055	0.1728	0.4832	-0.0973	0.2347	-0.4145717937792927	-0.0973	0.2347	1.0112	0.0094	0.9755	0.8199	0.301025	0.0872059	3.451888002990623	0.301025	0.0872059	0.250433	0.0919652	0.250433	0.0919652	2.7231278788063316	0.30349	0.0826558	0.30349	0.0826558	3.6717326551796727	TRUE	0.30349	0.0826558	0.30349	0.0826558	3.6717326551796727	TRUE	TRUE	FALSE	TRUE	TRUE	TRUE	FALSE	FALSE	0
continuous	5084	both_sexes		irnt	EAS	continuous-5084-both_sexes-irnt	0.2116	0.4281	0.4942770380752161	0.2116	0.4281	0.8932	0.0067	NA	NA	-0.6402	0.9455	-0.6771020624008461	-0.6402	0.9455	0.9037	0.0108	NA	NA	0.0400083	0.308892	0.12952196884347927	0.0400083	0.308892	0.256187	0.403995	0.256187	0.403995	0.6341340858178938	0.157573	0.29218	0.157573	0.29218	0.5393011157505647	TRUE	0.157573	0.29218	0.157573	0.29218	0.5393011157505647	TRUE	TRUE	FALSE	TRUE	TRUE	TRUE	FALSE	FALSE	0
continuous	5084	both_sexes		irnt	EUR	continuous-5084-both_sexes-irnt	0.2774	0.0164	16.91463414634146	0.2774	0.0164	1.1914	0.013	0.2849	0.0194	0.3464	0.0202	17.14851485148515	0.3464	0.0202	1.1039	0.0172	0.1577	0.0262	NA	NA	NA	NA	NA	NA	NA	NA	NA	NA	NA	NA	NA	NA	NA	TRUE	0.3464	0.0202	0.3464	0.0202	17.14851485148515	TRUE	TRUE	TRUE	TRUE	TRUE	TRUE	FALSE	FALSE	0
continuous	5085	both_sexes		irnt	AFR	continuous-5085-both_sexes-irnt	0.0541	0.1852	0.29211663066954646	0.0541	0.1852	1.0102	0.0061	0.8275	0.4912	0.2452	0.3694	0.6637791012452626	0.2452	0.3694	1.0039	0.0097	0.3149	0.7856	0.220749	0.23059	0.9573225204909147	0.220749	0.23059	0.137328	0.143015	0.137328	0.143015	0.9602349403908681	0.164641	0.134452	0.164641	0.134452	1.2245336625710292	TRUE	0.164641	0.134452	0.164641	0.134452	1.2245336625710292	TRUE	TRUE	FALSE	TRUE	TRUE	TRUE	FALSE	FALSE	0
continuous	5085	both_sexes		irnt	AMR	continuous-5085-both_sexes-irnt	0.2364	0.9481	0.24934078683683153	0.2364	0.9481	0.7125	0.0051	NA	NA	0.4425	2.296	0.19272648083623695	0.4425	2.296	0.7133	0.0088	NA	NA	0.227841	1.09537	0.2080036882514584	0.227841	1.09537	0.202347	0.195378	0.202347	0.195378	1.0356693179375365	1.46923	0.765728	1.46923	0.765728	1.918736156964353	TRUE	1.46923	0.765728	1.46923	0.765728	1.918736156964353	FALSE	TRUE	FALSE	TRUE	FALSE	TRUE	FALSE	FALSE	0
continuous	5085	both_sexes		irnt	CSA	continuous-5085-both_sexes-irnt	0.0197	0.1105	0.17828054298642532	0.0197	0.1105	1.0076	0.0054	0.8423	0.598	-0.1863	0.2297	-0.8110579016107967	-0.1863	0.2297	1.015	0.0087	1.6688	0.9642	0.222587	0.087896	2.532390552471102	0.222587	0.087896	0.324753	0.091358	0.324753	0.091358	3.554729744521553	0.26911999999999997	0.0826647	0.26911999999999997	0.0826647	3.255561321821769	TRUE	0.26911999999999997	0.0826647	0.26911999999999997	0.0826647	3.255561321821769	TRUE	TRUE	FALSE	TRUE	TRUE	TRUE	FALSE	FALSE	0
continuous	5085	both_sexes		irnt	EAS	continuous-5085-both_sexes-irnt	0.0768	0.4777	0.16077035796525013	0.0768	0.4777	1.0083	0.0072	0.8492	0.7382	0.7002	1.0748	0.651470040937849	0.7002	1.0748	1.0033	0.0117	0.3423	1.1982	0.119528	0.271163	0.4407976014426747	0.119528	0.271163	1.69964	0.824887	1.69964	0.824887	2.060451916444313	0.7529170000000001	0.461954	0.7529170000000001	0.461954	1.629852755902103	TRUE	0.7529170000000001	0.461954	0.7529170000000001	0.461954	1.629852755902103	TRUE	TRUE	FALSE	TRUE	TRUE	TRUE	FALSE	FALSE	0
continuous	5085	both_sexes		irnt	EUR	continuous-5085-both_sexes-irnt	0.2716	0.0159	17.08176100628931	0.2716	0.0159	1.1643	0.0128	0.2586	0.0202	0.3482	0.0199	17.497487437185928	0.3482	0.0199	1.0735	0.0174	0.1178	0.0278	NA	NA	NA	NA	NA	NA	NA	NA	NA	NA	NA	NA	NA	NA	NA	TRUE	0.3482	0.0199	0.3482	0.0199	17.497487437185928	TRUE	TRUE	TRUE	TRUE	TRUE	TRUE	FALSE	FALSE	0
continuous	5086	both_sexes		irnt	AFR	continuous-5086-both_sexes-irnt	0.3496	0.1831	1.9093391589295468	0.3496	0.1831	0.929	0.0055	NA	NA	0.1931	0.3592	0.5375835189309577	0.1931	0.3592	0.932	0.0083	NA	NA	-0.13394	0.12836	-1.0434714864443753	-0.13394	0.12836	-0.249646	0.216152	-0.249646	0.216152	-1.1549557718642436	-0.179766	0.191429	-0.179766	0.191429	-0.9390740169984695	TRUE	-0.179766	0.191429	-0.179766	0.191429	-0.9390740169984695	TRUE	TRUE	FALSE	TRUE	TRUE	TRUE	FALSE	FALSE	0
continuous	5086	both_sexes		irnt	AMR	continuous-5086-both_sexes-irnt	NA	NA	NA	NA	NA	NA	NA	NA	NA	NA	NA	NA	NA	NA	NA	NA	NA	NA	1.46549	0.80129	1.8289133771792985	1.46549	0.80129	1.76939	0.410026	1.76939	0.410026	4.315311711940218	2.31438	0.683247	2.31438	0.683247	3.3873255206389485	TRUE	2.31438	0.683247	2.31438	0.683247	3.3873255206389485	FALSE	TRUE	FALSE	TRUE	FALSE	TRUE	FALSE	FALSE	0
continuous	5086	both_sexes		irnt	CSA	continuous-5086-both_sexes-irnt	0.0531	0.1006	0.5278330019880716	0.0531	0.1006	0.9496	0.0054	NA	NA	0.337	0.2316	1.4550949913644216	0.337	0.2316	0.9393	0.0092	NA	NA	0.102923	0.0727419	1.4149066768946097	0.102923	0.0727419	0.162969	0.068748	0.162969	0.068748	2.3705271426077847	0.19109400000000001	0.0741658	0.19109400000000001	0.0741658	2.5765784229388746	TRUE	0.19109400000000001	0.0741658	0.19109400000000001	0.0741658	2.5765784229388746	TRUE	TRUE	FALSE	TRUE	TRUE	TRUE	FALSE	FALSE	0
continuous	5086	both_sexes		irnt	EAS	continuous-5086-both_sexes-irnt	0.2603	0.4987	0.5219570884299177	0.2603	0.4987	1.0032	0.0072	0.3935	0.8973	-0.266	1.0562	-0.25184624124218896	-0.266	1.0562	1.0076	0.0111	0.9356	1.3747	0.440618	0.167915	2.6240538367626476	0.440618	0.167915	0.317799	0.0829505	0.317799	0.0829505	3.831188479876553	1.24792	0.816288	1.24792	0.816288	1.528774158140264	TRUE	1.24792	0.816288	1.24792	0.816288	1.528774158140264	TRUE	TRUE	FALSE	TRUE	TRUE	TRUE	FALSE	FALSE	0
continuous	5086	both_sexes		irnt	EUR	continuous-5086-both_sexes-irnt	0.0279	0.0065	4.292307692307693	0.0279	0.0065	1.015	0.0078	0.2223	0.1159	0.0305	0.0111	2.7477477477477477	0.0305	0.0111	1.0124	0.0112	0.1834	0.1663	NA	NA	NA	NA	NA	NA	NA	NA	NA	NA	NA	NA	NA	NA	NA	TRUE	0.0305	0.0111	0.0305	0.0111	2.7477477477477477	TRUE	TRUE	FALSE	TRUE	TRUE	TRUE	FALSE	FALSE	0
continuous	5087	both_sexes		irnt	AFR	continuous-5087-both_sexes-irnt	-0.0399	0.1869	-0.2134831460674157	-0.0399	0.1869	1.0027	0.0061	2.4009	5.5165	-0.1673	0.3698	-0.4524067063277447	-0.1673	0.3698	1.0077	0.0095	6.9206	8.4987	0.0622807	0.170492	0.36529983811557143	0.0622807	0.170492	-0.069736	0.202918	-0.069736	0.202918	-0.34366591431021404	0.048489	0.16697	0.048489	0.16697	0.2904054620590525	TRUE	0.048489	0.16697	0.048489	0.16697	0.2904054620590525	TRUE	TRUE	FALSE	TRUE	TRUE	TRUE	FALSE	FALSE	0
continuous	5087	both_sexes		irnt	AMR	continuous-5087-both_sexes-irnt	NA	NA	NA	NA	NA	NA	NA	NA	NA	NA	NA	NA	NA	NA	NA	NA	NA	NA	1.01151	0.683693	1.479479825009178	1.01151	0.683693	2.14848	0.863491	2.14848	0.863491	2.488132476192572	-5.6253699999999975	3.2615	-5.6253699999999975	3.2615	-1.724780009198221	TRUE	-5.6253699999999975	3.2615	-5.6253699999999975	3.2615	-1.724780009198221	FALSE	TRUE	FALSE	TRUE	FALSE	TRUE	FALSE	FALSE	0
continuous	5087	both_sexes		irnt	CSA	continuous-5087-both_sexes-irnt	0.0736	0.1061	0.6936852026390198	0.0736	0.1061	1.0027	0.0059	0.3397	0.7401	0.549	0.236	2.326271186440678	0.549	0.236	0.9827	0.0096	NA	NA	0.40082	0.106607	3.7597906328852706	0.40082	0.106607	0.344582	0.0981296	0.344582	0.0981296	3.511499078769301	0.395608	0.109351	0.395608	0.109351	3.6177812731479366	TRUE	0.395608	0.109351	0.395608	0.109351	3.6177812731479366	TRUE	TRUE	FALSE	TRUE	TRUE	TRUE	FALSE	FALSE	0
continuous	5087	both_sexes		irnt	EAS	continuous-5087-both_sexes-irnt	-0.2117	0.4449	-0.47583726680152844	-0.2117	0.4449	1.0118	0.0072	1.5052	0.9199	0.4391	1.0584	0.4148715041572184	0.4391	1.0584	1.007	0.0115	0.8898	1.4673	0.125916	1.18066	0.10664882353937628	0.125916	1.18066	1.38725	64.5244	1.38725	64.5244	0.021499618748876397	0.171229	0.148517	0.171229	0.148517	1.1529252543479869	TRUE	0.171229	0.148517	0.171229	0.148517	1.1529252543479869	TRUE	TRUE	FALSE	TRUE	TRUE	TRUE	FALSE	FALSE	0
continuous	5087	both_sexes		irnt	EUR	continuous-5087-both_sexes-irnt	0.0356	0.0058	6.137931034482759	0.0356	0.0058	1.0125	0.0072	0.1601	0.0921	0.0472	0.0116	4.06896551724138	0.0472	0.0116	1.0003	0.0117	0.0039	0.1492	NA	NA	NA	NA	NA	NA	NA	NA	NA	NA	NA	NA	NA	NA	NA	TRUE	0.0472	0.0116	0.0472	0.0116	4.06896551724138	TRUE	TRUE	TRUE	TRUE	TRUE	TRUE	FALSE	FALSE	0
continuous	5087	both_sexes		irnt	MID	continuous-5087-both_sexes-irnt	1.3536	0.7726	1.7520062127879885	1.3536	0.7726	0.9931	0.006	NA	NA	2.8158	1.7324	1.6253752020318633	2.8158	1.7324	0.986	0.0088	NA	NA	-1.0666	1.19702	-0.8910460978095605	-1.0666	1.19702	0.759163	0.183997	0.759163	0.183997	4.125953140540335	0.542555	0.211177	0.542555	0.211177	2.569195508980618	TRUE	0.542555	0.211177	0.542555	0.211177	2.569195508980618	TRUE	TRUE	FALSE	TRUE	TRUE	TRUE	FALSE	FALSE	0
continuous	5088	both_sexes		irnt	AFR	continuous-5088-both_sexes-irnt	0.0157	0.1745	0.08997134670487106	0.0157	0.1745	0.9283	0.0052	NA	NA	-0.2207	0.3564	-0.6192480359147026	-0.2207	0.3564	0.9406	0.0082	NA	NA	-0.0660548	0.233927	-0.2823735609826997	-0.0660548	0.233927	0.0971917	0.350345	0.0971917	0.350345	0.2774171174128359	-0.0329213	0.14019	-0.0329213	0.14019	-0.2348334403309794	TRUE	-0.0329213	0.14019	-0.0329213	0.14019	-0.2348334403309794	TRUE	TRUE	FALSE	TRUE	TRUE	TRUE	FALSE	FALSE	0
continuous	5088	both_sexes		irnt	CSA	continuous-5088-both_sexes-irnt	0.0388	0.0977	0.39713408393039923	0.0388	0.0977	0.9227	0.006	NA	NA	-0.2314	0.218	-1.0614678899082568	-0.2314	0.218	0.9341	0.0085	NA	NA	0.167231	0.0890147	1.878689699566476	0.167231	0.0890147	0.215478	0.0783317	0.215478	0.0783317	2.7508403366708496	0.170112	0.0844542	0.170112	0.0844542	2.0142515114701225	TRUE	0.170112	0.0844542	0.170112	0.0844542	2.0142515114701225	TRUE	TRUE	FALSE	TRUE	TRUE	TRUE	FALSE	FALSE	0
continuous	5088	both_sexes		irnt	EAS	continuous-5088-both_sexes-irnt	-0.0978	0.3849	-0.25409197194076383	-0.0978	0.3849	0.8925	0.006	NA	NA	0.1521	0.9092	0.16728992520897493	0.1521	0.9092	0.8937	0.0098	NA	NA	0.240853	1.03878	0.23186141435145075	0.240853	1.03878	1.3929	0.899116	1.3929	0.899116	1.549188313854942	0.633876	0.388074	0.633876	0.388074	1.633389508186583	TRUE	0.633876	0.388074	0.633876	0.388074	1.633389508186583	TRUE	TRUE	FALSE	TRUE	FALSE	TRUE	FALSE	FALSE	0
continuous	5088	both_sexes		irnt	EUR	continuous-5088-both_sexes-irnt	0.0144	0.0051	2.8235294117647056	0.0144	0.0051	1.0336	0.007	0.5621	0.1165	0.0394	0.0115	3.426086956521739	0.0394	0.0115	1.0094	0.0113	0.1566	0.1885	NA	NA	NA	NA	NA	NA	NA	NA	NA	NA	NA	NA	NA	NA	NA	TRUE	0.0394	0.0115	0.0394	0.0115	3.426086956521739	TRUE	TRUE	FALSE	TRUE	TRUE	TRUE	FALSE	FALSE	0
continuous	5088	both_sexes		irnt	MID	continuous-5088-both_sexes-irnt	1.646	0.6239	2.638243308222471	1.646	0.6239	0.799	0.0053	NA	NA	-1.0089	1.385	-0.7284476534296028	-1.0089	1.385	0.8107	0.0073	NA	NA	-2.10889	1.6573	-1.2724853677668497	-2.10889	1.6573	0.176732	1.57396	0.176732	1.57396	0.11228493735546011	1.2647700000000002	0.873347	1.2647700000000002	0.873347	1.4481872611917144	TRUE	1.2647700000000002	0.873347	1.2647700000000002	0.873347	1.4481872611917144	TRUE	TRUE	FALSE	TRUE	FALSE	TRUE	FALSE	FALSE	0
continuous	5089	both_sexes		irnt	AFR	continuous-5089-both_sexes-irnt	0.2217	0.1647	1.3460837887067394	0.2217	0.1647	0.9622	0.0053	NA	NA	0.5061	0.3478	1.4551466359976999	0.5061	0.3478	0.9585	0.0088	NA	NA	0.200519	0.301182	0.6657735190017996	0.200519	0.301182	0.0722439	0.0993414	0.0722439	0.0993414	0.7272285270793446	0.110369	0.153579	0.110369	0.153579	0.7186464295248699	TRUE	0.110369	0.153579	0.110369	0.153579	0.7186464295248699	TRUE	TRUE	FALSE	TRUE	TRUE	TRUE	FALSE	FALSE	0
continuous	5089	both_sexes		irnt	AMR	continuous-5089-both_sexes-irnt	-1.2947	1.3753	-0.9413946048134952	-1.2947	1.3753	1.0107	0.0068	6.048	3.8688	-0.0164	2.6911	-0.0060941622384898374	-0.0164	2.6911	1.0043	0.0106	2.464	6.0033	0.0506219	1.36173	0.037174696892922965	0.0506219	1.36173	-0.0465804	1.328	-0.0465804	1.328	-0.03507560240963856	0.875051	0.930146	0.875051	0.930146	0.9407673634031647	TRUE	0.875051	0.930146	0.875051	0.930146	0.9407673634031647	FALSE	TRUE	FALSE	TRUE	TRUE	TRUE	FALSE	FALSE	0
continuous	5089	both_sexes		irnt	CSA	continuous-5089-both_sexes-irnt	0.0726	0.1047	0.6934097421203438	0.0726	0.1047	0.9722	0.0055	NA	NA	-0.1553	0.2367	-0.6561047739754964	-0.1553	0.2367	0.9804	0.0094	NA	NA	0.0560965	0.0721407	0.7775984984897568	0.0560965	0.0721407	0.0837078	0.0891385	0.0837078	0.0891385	0.9390757080273956	0.0492385	0.0800802	0.0492385	0.0800802	0.61486484798989	TRUE	0.0492385	0.0800802	0.0492385	0.0800802	0.61486484798989	TRUE	TRUE	FALSE	TRUE	TRUE	TRUE	FALSE	FALSE	0
continuous	5089	both_sexes		irnt	EAS	continuous-5089-both_sexes-irnt	0.5848	0.4666	1.2533219031290184	0.5848	0.4666	0.9904	0.0064	NA	NA	0.6182	1.1476	0.5386894388288602	0.6182	1.1476	0.9894	0.0122	NA	NA	0.0762436	0.229494	0.33222480762024276	0.0762436	0.229494	0.0724612	0.218859	0.0724612	0.218859	0.33108622446415276	-0.22832399999999997	0.222211	-0.22832399999999997	0.222211	-1.027509889249407	TRUE	-0.22832399999999997	0.222211	-0.22832399999999997	0.222211	-1.027509889249407	TRUE	TRUE	FALSE	TRUE	TRUE	TRUE	FALSE	FALSE	0
continuous	5089	both_sexes		irnt	EUR	continuous-5089-both_sexes-irnt	0.0187	0.006	3.1166666666666667	0.0187	0.006	1.0339	0.0077	0.4983	0.1126	0.0235	0.0111	2.117117117117117	0.0235	0.0111	1.0278	0.0115	0.4086	0.1692	NA	NA	NA	NA	NA	NA	NA	NA	NA	NA	NA	NA	NA	NA	NA	TRUE	0.0235	0.0111	0.0235	0.0111	2.117117117117117	TRUE	TRUE	FALSE	TRUE	TRUE	TRUE	FALSE	FALSE	0
continuous	5089	both_sexes		irnt	MID	continuous-5089-both_sexes-irnt	0.2667	0.452	0.5900442477876106	0.2667	0.452	0.5376	0.0034	NA	NA	-0.8692	1.0522	-0.8260786922638281	-0.8692	1.0522	0.5415	0.0054	NA	NA	0.177689	0.297454	0.5973663154639037	0.177689	0.297454	2.20558	3.77395	2.20558	3.77395	0.5844221571562951	0.646748	0.248042	0.646748	0.248042	2.607413260657469	TRUE	0.646748	0.248042	0.646748	0.248042	2.607413260657469	TRUE	TRUE	FALSE	TRUE	FALSE	TRUE	FALSE	FALSE	0
continuous	5096	both_sexes		irnt	AFR	continuous-5096-both_sexes-irnt	-0.4674	0.1774	-2.6347237880496053	-0.4674	0.1774	1.0363	0.0056	1.8946	0.2939	-0.9346	0.3678	-2.5410549211528	-0.9346	0.3678	1.0524	0.0082	2.7316	0.4291	0.324729	0.172315	1.8845080230972346	0.324729	0.172315	0.611592	0.290176	0.611592	0.290176	2.107658800176445	0.5531050000000001	0.21647600000000009	0.5531050000000001	0.21647600000000009	2.5550407435466282	TRUE	0.5531050000000001	0.21647600000000009	0.5531050000000001	0.21647600000000009	2.5550407435466282	TRUE	TRUE	FALSE	TRUE	TRUE	FALSE	TRUE	FALSE	2
continuous	5096	both_sexes		irnt	AMR	continuous-5096-both_sexes-irnt	1.8271	1.1445	1.5964176496286586	1.8271	1.1445	0.7992	0.0057	NA	NA	-1.1238	2.4653	-0.4558471585608242	-1.1238	2.4653	0.8087	0.0087	NA	NA	1.87893	0.654729	2.869782765082958	1.87893	0.654729	-2.39233	29.9539	-2.39233	29.9539	-0.07986706238586627	4.17734	3.35931	4.17734	3.35931	1.2435113163119809	TRUE	4.17734	3.35931	4.17734	3.35931	1.2435113163119809	FALSE	TRUE	FALSE	TRUE	FALSE	TRUE	TRUE	FALSE	2
continuous	5096	both_sexes		irnt	CSA	continuous-5096-both_sexes-irnt	0.3453	0.1469	2.350578624914908	0.3453	0.1469	1.0107	0.0069	0.3152	0.202	0.225	0.2564	0.8775351014040561	0.225	0.2564	1.0147	0.0098	0.4341	0.2896	0.492514	0.0860076	5.726400922709156	0.492514	0.0860076	0.604129	0.0770757	0.604129	0.0770757	7.838125375442585	0.503497	0.0778549	0.503497	0.0778549	6.467120245482301	TRUE	0.503497	0.0778549	0.503497	0.0778549	6.467120245482301	TRUE	TRUE	TRUE	TRUE	TRUE	TRUE	TRUE	TRUE	2
continuous	5096	both_sexes		irnt	EAS	continuous-5096-both_sexes-irnt	1.0734	0.5189	2.0686066679514354	1.0734	0.5189	0.9959	0.0066	NA	NA	1.9917	1.0918	1.824235207913537	1.9917	1.0918	0.9881	0.0112	NA	NA	0.325893	0.152916	2.1311896727615163	0.325893	0.152916	-0.0692032	0.784883	-0.0692032	0.784883	-0.08817008394881785	0.311846	0.197779	0.311846	0.197779	1.5767396943052598	TRUE	0.311846	0.197779	0.311846	0.197779	1.5767396943052598	TRUE	TRUE	FALSE	TRUE	TRUE	TRUE	TRUE	FALSE	2
continuous	5096	both_sexes		irnt	EUR	continuous-5096-both_sexes-irnt	0.3276	0.0219	14.958904109589042	0.3276	0.0219	1.1911	0.0169	0.257	0.0227	0.3779	0.0243	15.551440329218108	0.3779	0.0243	1.1217	0.0202	0.17	0.0283	NA	NA	NA	NA	NA	NA	NA	NA	NA	NA	NA	NA	NA	NA	NA	TRUE	0.3779	0.0243	0.3779	0.0243	15.551440329218108	TRUE	TRUE	TRUE	TRUE	TRUE	TRUE	TRUE	TRUE	2
continuous	5096	both_sexes		irnt	MID	continuous-5096-both_sexes-irnt	0.865	0.6861	1.2607491619297477	0.865	0.6861	0.7641	0.0049	NA	NA	0.6527	1.579	0.41336288790373654	0.6527	1.579	0.765	0.0077	NA	NA	-1.18432	2.61748	-0.4524657303971759	-1.18432	2.61748	-0.356187	0.621678	-0.356187	0.621678	-0.5729445146844508	-0.107554	0.283007	-0.107554	0.283007	-0.3800400696802552	TRUE	-0.107554	0.283007	-0.107554	0.283007	-0.3800400696802552	TRUE	TRUE	FALSE	TRUE	FALSE	TRUE	TRUE	FALSE	2
continuous	5097	both_sexes		irnt	AFR	continuous-5097-both_sexes-irnt	-0.5135	0.2067	-2.484276729559748	-0.5135	0.2067	1.0334	0.0052	1.8841	0.2929	-0.1763	0.4181	-0.42166945706768716	-0.1763	0.4181	1.0338	0.0078	1.9062	0.4412	0.681475	0.322956	2.1101171676637067	0.681475	0.322956	1.44604	0.753171	1.44604	0.753171	1.9199358445824386	0.39672	0.164427	0.39672	0.164427	2.41274243281213	TRUE	0.39672	0.164427	0.39672	0.164427	2.41274243281213	TRUE	TRUE	FALSE	TRUE	TRUE	FALSE	TRUE	FALSE	2
continuous	5097	both_sexes		irnt	AMR	continuous-5097-both_sexes-irnt	-0.1857	0.7567	-0.24540769129113255	-0.1857	0.7567	0.497	0.0033	NA	NA	-0.7333	1.9355	-0.37886850942908806	-0.7333	1.9355	0.498	0.0058	NA	NA	9.11507	352.503	0.025858134540698942	9.11507	352.503	-1.87645	2.72172	-1.87645	2.72172	-0.6894353570536279	2.20359	1.08889	2.20359	1.08889	2.0237030370377176	TRUE	2.20359	1.08889	2.20359	1.08889	2.0237030370377176	FALSE	TRUE	FALSE	TRUE	FALSE	TRUE	TRUE	FALSE	2
continuous	5097	both_sexes		irnt	CSA	continuous-5097-both_sexes-irnt	0.4141	0.1725	2.4005797101449278	0.4141	0.1725	1.0123	0.007	0.3374	0.1927	0.3207	0.312	1.0278846153846153	0.3207	0.312	1.015	0.0101	0.411	0.2771	0.880335	0.209528	4.201514833339697	0.880335	0.209528	0.617177	0.0880945	0.617177	0.0880945	7.005851670649132	0.543616	0.0996079	0.543616	0.0996079	5.457559089188709	TRUE	0.543616	0.0996079	0.543616	0.0996079	5.457559089188709	TRUE	TRUE	TRUE	TRUE	TRUE	TRUE	TRUE	TRUE	2
continuous	5097	both_sexes		irnt	EAS	continuous-5097-both_sexes-irnt	0.7532	0.5621	1.3399750933997507	0.7532	0.5621	1.0001	0.0065	0.0105	0.5613	2.0748	1.3823	1.5009766331476526	2.0748	1.3823	0.9924	0.0124	NA	NA	1.51773	1.01601	1.4938140372634128	1.51773	1.01601	1.3639	0.399927	1.3639	0.399927	3.4103723929617153	8.5672	9.37986	8.5672	9.37986	0.9133611802308349	TRUE	8.5672	9.37986	8.5672	9.37986	0.9133611802308349	TRUE	TRUE	FALSE	TRUE	TRUE	TRUE	TRUE	FALSE	2
continuous	5097	both_sexes		irnt	EUR	continuous-5097-both_sexes-irnt	0.3389	0.0232	14.607758620689655	0.3389	0.0232	1.1783	0.0164	0.264	0.0243	0.4036	0.0253	15.952569169960475	0.4036	0.0253	1.1076	0.0193	0.1655	0.0297	NA	NA	NA	NA	NA	NA	NA	NA	NA	NA	NA	NA	NA	NA	NA	TRUE	0.4036	0.0253	0.4036	0.0253	15.952569169960475	TRUE	TRUE	TRUE	TRUE	TRUE	TRUE	TRUE	TRUE	2
continuous	5097	both_sexes		irnt	MID	continuous-5097-both_sexes-irnt	0.6829	0.7286	0.9372769695306066	0.6829	0.7286	0.6451	0.0043	NA	NA	1.1529	1.5244	0.756297559695618	1.1529	1.5244	0.6418	0.0062	NA	NA	-1.6985	4.62682	-0.3670987849105865	-1.6985	4.62682	-0.0348767	0.39934	-0.0348767	0.39934	-0.08733585415936294	0.2179	0.320681	0.2179	0.320681	0.6794914572425558	TRUE	0.2179	0.320681	0.2179	0.320681	0.6794914572425558	TRUE	TRUE	FALSE	TRUE	FALSE	TRUE	TRUE	FALSE	2
continuous	5098	both_sexes		irnt	AFR	continuous-5098-both_sexes-irnt	-0.3597	0.2275	-1.5810989010989012	-0.3597	0.2275	1.0288	0.0058	1.5845	0.3197	-0.5402	0.4671	-1.156497538000428	-0.5402	0.4671	1.0423	0.0088	2.3314	0.4865	0.195768	0.151796	1.2896782523913675	0.195768	0.151796	0.673228	0.395293	0.673228	0.395293	1.7031113629636752	0.407436	0.22557600000000003	0.407436	0.22557600000000003	1.8062027875305882	TRUE	0.407436	0.22557600000000003	0.407436	0.22557600000000003	1.8062027875305882	TRUE	TRUE	FALSE	TRUE	TRUE	FALSE	TRUE	FALSE	2
continuous	5098	both_sexes		irnt	AMR	continuous-5098-both_sexes-irnt	1.6034	1.4717	1.0894883468098118	1.6034	1.4717	0.9018	0.0059	NA	NA	-1.4902	3.5599	-0.41860726424899575	-1.4902	3.5599	0.9088	0.0103	NA	NA	0.446808	0.640153	0.6979706413935418	0.446808	0.640153	1.48929	0.545444	1.48929	0.545444	2.730417788077236	-1.2524	0.724287	-1.2524	0.724287	-1.7291488042723395	TRUE	-1.2524	0.724287	-1.2524	0.724287	-1.7291488042723395	FALSE	TRUE	FALSE	TRUE	TRUE	TRUE	TRUE	FALSE	2
continuous	5098	both_sexes		irnt	CSA	continuous-5098-both_sexes-irnt	0.5197	0.1594	3.260351317440402	0.5197	0.1594	1.0078	0.0062	0.2042	0.163	0.4288	0.2996	1.431241655540721	0.4288	0.2996	1.0105	0.0096	0.276	0.253	0.781635	0.183458	4.260566451176835	0.781635	0.183458	0.379137	0.0585118	0.379137	0.0585118	6.479667349150086	0.524874	0.0984085	0.524874	0.0984085	5.333624636083265	TRUE	0.524874	0.0984085	0.524874	0.0984085	5.333624636083265	TRUE	TRUE	TRUE	TRUE	TRUE	TRUE	TRUE	TRUE	2
continuous	5098	both_sexes		irnt	EAS	continuous-5098-both_sexes-irnt	0.8043	0.6154	1.3069548261293469	0.8043	0.6154	1.0066	0.0065	0.3616	0.3601	2.832	1.3712	2.0653442240373394	2.832	1.3712	0.9948	0.0116	NA	NA	2.63893	4.29178	0.6148800730699151	2.63893	4.29178	-1.04658	1.34854	-1.04658	1.34854	-0.776083764664007	1.02668	0.28059	1.02668	0.28059	3.6590042410634736	TRUE	1.02668	0.28059	1.02668	0.28059	3.6590042410634736	TRUE	TRUE	FALSE	TRUE	TRUE	TRUE	TRUE	FALSE	2
continuous	5098	both_sexes		irnt	EUR	continuous-5098-both_sexes-irnt	0.3409	0.0225	15.151111111111112	0.3409	0.0225	1.1803	0.0161	0.2639	0.0235	0.3939	0.0268	14.69776119402985	0.3939	0.0268	1.1167	0.0187	0.1776	0.0285	NA	NA	NA	NA	NA	NA	NA	NA	NA	NA	NA	NA	NA	NA	NA	TRUE	0.3939	0.0268	0.3939	0.0268	14.69776119402985	TRUE	TRUE	TRUE	TRUE	TRUE	TRUE	TRUE	TRUE	2
continuous	5098	both_sexes		irnt	MID	continuous-5098-both_sexes-irnt	0.4794	0.7439	0.6444414571851055	0.4794	0.7439	0.6767	0.0045	NA	NA	1.7597	1.6549	1.0633270892501057	1.7597	1.6549	0.6717	0.0072	NA	NA	-29.9792	25921.7	-0.0011565290856695354	-29.9792	25921.7	0.135684	0.190894	0.135684	0.190894	0.7107818999025637	-0.5926710000000001	0.68712	-0.5926710000000001	0.68712	-0.8625436604959834	TRUE	-0.5926710000000001	0.68712	-0.5926710000000001	0.68712	-0.8625436604959834	TRUE	TRUE	FALSE	TRUE	FALSE	TRUE	TRUE	FALSE	2
continuous	5099	both_sexes		irnt	AFR	continuous-5099-both_sexes-irnt	-0.4509	0.1881	-2.397129186602871	-0.4509	0.1881	1.0301	0.0056	2.2022	0.4122	-0.7272	0.385	-1.8888311688311687	-0.7272	0.385	1.0422	0.0084	3.0888	0.6158	0.812455	0.437201	1.8583100221637188	0.812455	0.437201	3.3244	3.87118	3.3244	3.87118	0.8587562448659065	0.418202	0.18849	0.418202	0.18849	2.218695952039896	TRUE	0.418202	0.18849	0.418202	0.18849	2.218695952039896	TRUE	TRUE	FALSE	TRUE	TRUE	FALSE	TRUE	FALSE	2
continuous	5099	both_sexes		irnt	AMR	continuous-5099-both_sexes-irnt	2.1332	1.4119	1.5108718747786671	2.1332	1.4119	1.0054	0.0068	0.2919	0.3683	-1.0198	3.0332	-0.33621258077278127	-1.0198	3.0332	1.0158	0.0108	0.8579	0.5874	0.337883	1.38204	0.24448134641544383	0.337883	1.38204	0.527777	0.347309	0.527777	0.347309	1.5196179770751697	1.2087	0.392148	1.2087	0.392148	3.082254658955293	TRUE	1.2087	0.392148	1.2087	0.392148	3.082254658955293	FALSE	TRUE	FALSE	TRUE	TRUE	TRUE	TRUE	FALSE	2
continuous	5099	both_sexes		irnt	CSA	continuous-5099-both_sexes-irnt	0.3466	0.1334	2.5982008995502253	0.3466	0.1334	1.0102	0.0063	0.3058	0.1903	0.0908	0.2523	0.359889021006738	0.0908	0.2523	1.0189	0.0098	0.5667	0.2957	0.552691	0.0998447	5.535506641814739	0.552691	0.0998447	0.448912	0.075353	0.448912	0.075353	5.957453585126006	0.532201	0.0944431	0.532201	0.0944431	5.635149629777083	TRUE	0.532201	0.0944431	0.532201	0.0944431	5.635149629777083	TRUE	TRUE	TRUE	TRUE	TRUE	TRUE	TRUE	TRUE	2
continuous	5099	both_sexes		irnt	EAS	continuous-5099-both_sexes-irnt	0.8379	0.5497	1.524285974167728	0.8379	0.5497	0.9935	0.0066	NA	NA	2.3389	1.1345	2.061613045394447	2.3389	1.1345	0.9807	0.011	NA	NA	2.79482	4.35794	0.6413167689321101	2.79482	4.35794	0.498127	0.1671	0.498127	0.1671	2.981011370436864	0.703036	0.25041199999999997	0.703036	0.25041199999999997	2.8075172116352256	TRUE	0.703036	0.25041199999999997	0.703036	0.25041199999999997	2.8075172116352256	TRUE	TRUE	FALSE	TRUE	TRUE	TRUE	TRUE	FALSE	2
continuous	5099	both_sexes		irnt	EUR	continuous-5099-both_sexes-irnt	0.3327	0.0216	15.402777777777777	0.3327	0.0216	1.203	0.0167	0.2659	0.0218	0.3796	0.0252	15.063492063492063	0.3796	0.0252	1.1361	0.0207	0.1855	0.0282	NA	NA	NA	NA	NA	NA	NA	NA	NA	NA	NA	NA	NA	NA	NA	TRUE	0.3796	0.0252	0.3796	0.0252	15.063492063492063	TRUE	TRUE	TRUE	TRUE	TRUE	TRUE	TRUE	TRUE	2
continuous	5099	both_sexes		irnt	MID	continuous-5099-both_sexes-irnt	0.7121	0.5256	1.3548325722983257	0.7121	0.5256	0.5836	0.0038	NA	NA	0.9271	1.125	0.8240888888888889	0.9271	1.125	0.5823	0.0056	NA	NA	-0.599794	2.61031	-0.22977883852875713	-0.599794	2.61031	2.90778	4.92504	2.90778	4.92504	0.5904073875542127	0.460604	0.27724499999999996	0.460604	0.27724499999999996	1.6613608901873798	TRUE	0.460604	0.27724499999999996	0.460604	0.27724499999999996	1.6613608901873798	TRUE	TRUE	FALSE	TRUE	FALSE	TRUE	TRUE	FALSE	2
continuous	51	both_sexes		irnt	AFR	continuous-51-both_sexes-irnt	0.1387	0.0919	1.5092491838955386	0.1387	0.0919	1.0098	0.0057	0.4855	0.2849	0.1217	0.1993	0.6106372303060712	0.1217	0.1993	1.0156	0.0091	0.775	0.4518	0.370719	0.0888979	4.170165999421808	0.370719	0.0888979	0.427506	0.120928	0.427506	0.120928	3.5352110346652554	0.385637	0.0825661	0.385637	0.0825661	4.670645700838479	TRUE	0.385637	0.0825661	0.385637	0.0825661	4.670645700838479	TRUE	TRUE	TRUE	TRUE	TRUE	TRUE	TRUE	TRUE	4
continuous	51	both_sexes		irnt	AMR	continuous-51-both_sexes-irnt	-0.3015	0.3983	-0.7569671102184283	-0.3015	0.3983	0.8609	0.0055	NA	NA	-1.179	0.8518	-1.3841277295139705	-1.179	0.8518	0.8678	0.0088	NA	NA	-0.240112	0.44656	-0.5376925833034755	-0.240112	0.44656	-0.10383	0.254821	-0.10383	0.254821	-0.40746249327959627	-0.0634681	0.22501999999999997	-0.0634681	0.22501999999999997	-0.28205537285574617	TRUE	-0.0634681	0.22501999999999997	-0.0634681	0.22501999999999997	-0.28205537285574617	FALSE	TRUE	FALSE	TRUE	FALSE	TRUE	TRUE	FALSE	4
continuous	51	both_sexes		irnt	CSA	continuous-51-both_sexes-irnt	0.1309	0.0527	2.4838709677419355	0.1309	0.0527	1.0025	0.0063	0.1107	0.2768	0.0698	0.1002	0.6966067864271457	0.0698	0.1002	1.0051	0.009	0.2253	0.3974	0.246144	0.0466066	5.281312088845786	0.246144	0.0466066	0.205218	0.0431723	0.205218	0.0431723	4.7534646057773164	0.225052	0.0469243	0.225052	0.0469243	4.796065151744405	TRUE	0.225052	0.0469243	0.225052	0.0469243	4.796065151744405	TRUE	TRUE	TRUE	TRUE	TRUE	TRUE	TRUE	TRUE	4
continuous	51	both_sexes		irnt	EAS	continuous-51-both_sexes-irnt	-0.0939	0.1597	-0.5879774577332498	-0.0939	0.1597	1.0274	0.0073	1.232	0.3274	-0.7717	0.3694	-2.0890633459664323	-0.7717	0.3694	1.0507	0.0122	2.2756	0.5456	0.186144	0.227835	0.817012311541247	0.186144	0.227835	0.399672	0.143499	0.399672	0.143499	2.785190140697845	0.35685500000000003	0.146572	0.35685500000000003	0.146572	2.434673743962012	TRUE	0.35685500000000003	0.146572	0.35685500000000003	0.146572	2.434673743962012	TRUE	TRUE	FALSE	TRUE	TRUE	FALSE	TRUE	FALSE	4
continuous	51	both_sexes		irnt	EUR	continuous-51-both_sexes-irnt	0.2414	0.0129	18.713178294573645	0.2414	0.0129	1.6096	0.03	0.2245	0.0111	0.2911	0.0155	18.780645161290323	0.2911	0.0155	1.3027	0.0456	0.1142	0.0172	NA	NA	NA	NA	NA	0.289062	0.01454189999999999	0.289062	0.01454189999999999	19.877870154519023	NA	NA	NA	NA	NA	TRUE	0.2911	0.0155	0.2911	0.0155	18.780645161290323	TRUE	TRUE	TRUE	TRUE	TRUE	TRUE	TRUE	TRUE	4
continuous	51	both_sexes		irnt	MID	continuous-51-both_sexes-irnt	0.1445	0.2884	0.5010402219140083	0.1445	0.2884	1.0089	0.0061	0.6985	0.4845	-0.5144	0.6202	-0.8294098677845856	-0.5144	0.6202	1.0157	0.0085	1.2404	0.6742	0.806206	0.2396	3.3647996661101836	0.806206	0.2396	0.570399	0.1566	0.570399	0.1566	3.6423946360153256	0.620101	0.113095	0.620101	0.113095	5.483009858968124	TRUE	0.620101	0.113095	0.620101	0.113095	5.483009858968124	TRUE	TRUE	TRUE	TRUE	TRUE	TRUE	TRUE	TRUE	4
continuous	5100	both_sexes		irnt	AFR	continuous-5100-both_sexes-irnt	0.126	0.1949	0.64648537711647	0.126	0.1949	0.9982	0.0064	NA	NA	-0.0638	0.3756	-0.1698615548455804	-0.0638	0.3756	0.9963	0.0088	NA	NA	0.613525	0.998887	0.6142086141875908	0.613525	0.998887	0.127631	0.145702	0.127631	0.145702	0.8759728761444592	0.180002	0.157979	0.180002	0.157979	1.1394046044094468	TRUE	0.180002	0.157979	0.180002	0.157979	1.1394046044094468	TRUE	TRUE	FALSE	TRUE	TRUE	TRUE	FALSE	FALSE	0
continuous	5100	both_sexes		irnt	AMR	continuous-5100-both_sexes-irnt	1.1791	0.7771	1.5173079397760907	1.1791	0.7771	0.5511	0.0037	NA	NA	2.3399	1.7888	1.3080836314847943	2.3399	1.7888	0.5473	0.006	NA	NA	1.23492	1.82889	0.6752292374062957	1.23492	1.82889	-20.6937	2014.96	-20.6937	2014.96	-0.010270030174296264	-4.03198	10.0387	-4.03198	10.0387	-0.40164363911661866	TRUE	-4.03198	10.0387	-4.03198	10.0387	-0.40164363911661866	FALSE	TRUE	FALSE	TRUE	FALSE	TRUE	FALSE	FALSE	0
continuous	5100	both_sexes		irnt	CSA	continuous-5100-both_sexes-irnt	0.0229	0.0998	0.22945891783567135	0.0229	0.0998	0.9426	0.0057	NA	NA	-0.0939	0.2631	-0.35689851767388825	-0.0939	0.2631	0.9467	0.0094	NA	NA	0.134342	0.10738	1.2510895883777238	0.134342	0.10738	0.15333	0.0772363	0.15333	0.0772363	1.9852064379054928	0.158751	0.087501	0.158751	0.087501	1.8142764082696199	TRUE	0.158751	0.087501	0.158751	0.087501	1.8142764082696199	TRUE	TRUE	FALSE	TRUE	TRUE	TRUE	FALSE	FALSE	0
continuous	5100	both_sexes		irnt	EAS	continuous-5100-both_sexes-irnt	-0.2371	0.5234	-0.45299961788307225	-0.2371	0.5234	1.0014	0.007	NA	NA	1.8965	1.1849	1.6005570090302979	1.8965	1.1849	0.981	0.012	NA	NA	0.437345	0.231369	1.8902489097502257	0.437345	0.231369	1.01529	0.502967	1.01529	0.502967	2.018601617998795	0.4420810000000001	0.232296	0.4420810000000001	0.232296	1.9030934669559532	TRUE	0.4420810000000001	0.232296	0.4420810000000001	0.232296	1.9030934669559532	TRUE	TRUE	FALSE	TRUE	TRUE	TRUE	FALSE	FALSE	0
continuous	5100	both_sexes		irnt	EUR	continuous-5100-both_sexes-irnt	0.0276	0.0057	4.842105263157895	0.0276	0.0057	1.0346	0.0072	0.4165	0.0865	0.0469	0.0124	3.782258064516129	0.0469	0.0124	1.0159	0.0115	0.1917	0.1387	NA	NA	NA	NA	NA	NA	NA	NA	NA	NA	NA	NA	NA	NA	NA	TRUE	0.0469	0.0124	0.0469	0.0124	3.782258064516129	TRUE	TRUE	FALSE	TRUE	TRUE	TRUE	FALSE	FALSE	0
continuous	5100	both_sexes		irnt	MID	continuous-5100-both_sexes-irnt	-0.4765	0.7779	-0.6125465998200282	-0.4765	0.7779	0.9984	0.0057	NA	NA	0.378	1.9906	0.1898924947252085	0.378	1.9906	0.9965	0.009	NA	NA	0.107418	0.242936	0.442165837916159	0.107418	0.242936	0.202425	0.102656	0.202425	0.102656	1.971876948254364	-1.3045	1.54348	-1.3045	1.54348	-0.8451680617824656	TRUE	-1.3045	1.54348	-1.3045	1.54348	-0.8451680617824656	TRUE	TRUE	FALSE	TRUE	TRUE	TRUE	FALSE	FALSE	0
continuous	5101	both_sexes		irnt	AFR	continuous-5101-both_sexes-irnt	-0.0746	0.232	-0.32155172413793104	-0.0746	0.232	1.004	0.0058	2.2438	3.25	-0.5783	0.4144	-1.3955115830115832	-0.5783	0.4144	1.0129	0.0083	7.2745	4.705	-0.234693	0.192278	-1.2205920594139736	-0.234693	0.192278	-1.18046	1.304	-1.18046	1.304	-0.9052607361963191	-0.177205	0.269683	-0.177205	0.269683	-0.657086282783861	TRUE	-0.177205	0.269683	-0.177205	0.269683	-0.657086282783861	TRUE	TRUE	FALSE	TRUE	TRUE	TRUE	FALSE	FALSE	0
continuous	5101	both_sexes		irnt	AMR	continuous-5101-both_sexes-irnt	-2.1877	1.7079	-1.280929796826512	-2.1877	1.7079	1.0223	0.0067	2.0466	0.6178	-2.5972	4.0591	-0.6398462713409376	-2.5972	4.0591	1.0234	0.0114	2.1519	1.0467	-0.0119012	0.546286	-0.02178565806189432	-0.0119012	0.546286	-1.86245	0.800662	-1.86245	0.800662	-2.3261376211185243	4.394019999999999	7.630039999999997	4.394019999999999	7.630039999999997	0.575884267972383	TRUE	4.394019999999999	7.630039999999997	4.394019999999999	7.630039999999997	0.575884267972383	FALSE	TRUE	FALSE	TRUE	TRUE	TRUE	FALSE	FALSE	0
continuous	5101	both_sexes		irnt	CSA	continuous-5101-both_sexes-irnt	0.0304	0.1203	0.25270157938487114	0.0304	0.1203	0.9484	0.0054	NA	NA	0.3497	0.2851	1.2265871623991582	0.3497	0.2851	0.9379	0.0095	NA	NA	0.112784	0.0895331	1.2596905501987532	0.112784	0.0895331	0.183563	0.123745	0.183563	0.123745	1.4833973089821813	0.142008	0.07831519999999999	0.142008	0.07831519999999999	1.8132878419514988	TRUE	0.142008	0.07831519999999999	0.142008	0.07831519999999999	1.8132878419514988	TRUE	TRUE	FALSE	TRUE	TRUE	TRUE	FALSE	FALSE	0
continuous	5101	both_sexes		irnt	EAS	continuous-5101-both_sexes-irnt	-0.0308	0.5239	-0.05878984539034167	-0.0308	0.5239	0.8671	0.0056	NA	NA	0.3198	1.203	0.26583541147132167	0.3198	1.203	0.865	0.0102	NA	NA	0.993249	2.22509	0.44638598888134867	0.993249	2.22509	0.541701	0.389291	0.541701	0.389291	1.3915066107359275	0.10581	0.26657600000000004	0.10581	0.26657600000000004	0.3969224536342356	TRUE	0.10581	0.26657600000000004	0.10581	0.26657600000000004	0.3969224536342356	TRUE	TRUE	FALSE	TRUE	FALSE	TRUE	FALSE	FALSE	0
continuous	5101	both_sexes		irnt	EUR	continuous-5101-both_sexes-irnt	0.0425	0.0068	6.250000000000001	0.0425	0.0068	1.0179	0.0069	0.2145	0.0822	0.0405	0.0125	3.2399999999999998	0.0405	0.0125	1.0206	0.011	0.247	0.132	NA	NA	NA	NA	NA	NA	NA	NA	NA	NA	NA	NA	NA	NA	NA	TRUE	0.0405	0.0125	0.0405	0.0125	3.2399999999999998	TRUE	TRUE	FALSE	TRUE	TRUE	TRUE	FALSE	FALSE	0
continuous	5102	both_sexes		irnt	AFR	continuous-5102-both_sexes-irnt	0.1977	0.228	0.8671052631578946	0.1977	0.228	1.0035	0.0062	0.3669	0.6528	-0.0039	0.4262	-0.009150633505396527	-0.0039	0.4262	1.0043	0.0084	0.4515	0.8833	-0.264585	0.28059	-0.9429594782422752	-0.264585	0.28059	-0.107308	0.245243	-0.107308	0.245243	-0.4375578507847319	-0.346733	0.32124	-0.346733	0.32124	-1.0793581123147802	TRUE	-0.346733	0.32124	-0.346733	0.32124	-1.0793581123147802	TRUE	TRUE	FALSE	TRUE	TRUE	TRUE	FALSE	FALSE	0
continuous	5102	both_sexes		irnt	AMR	continuous-5102-both_sexes-irnt	1.2943	1.135	1.140352422907489	1.2943	1.135	0.6737	0.0052	NA	NA	1.2738	2.1112	0.6033535430087154	1.2738	2.1112	0.6735	0.0066	NA	NA	0.529987	0.724143	0.731881686352005	0.529987	0.724143	-0.932504	1.79953	-0.932504	1.79953	-0.5181930837496457	0.358498	0.702713	0.358498	0.702713	0.5101627549227067	TRUE	0.358498	0.702713	0.358498	0.702713	0.5101627549227067	FALSE	TRUE	FALSE	TRUE	FALSE	TRUE	FALSE	FALSE	0
continuous	5102	both_sexes		irnt	CSA	continuous-5102-both_sexes-irnt	0.0913	0.1373	0.6649672250546249	0.0913	0.1373	1.0012	0.0064	0.1829	0.9613	-0.1147	0.2847	-0.402880224798033	-0.1147	0.2847	1.0076	0.0096	1.1371	1.4361	0.139693	0.0947178	1.474833663788644	0.139693	0.0947178	0.171189	0.0774521	0.171189	0.0774521	2.210256403635279	0.18443	0.0845655	0.18443	0.0845655	2.180913020085023	TRUE	0.18443	0.0845655	0.18443	0.0845655	2.180913020085023	TRUE	TRUE	FALSE	TRUE	TRUE	TRUE	FALSE	FALSE	0
continuous	5102	both_sexes		irnt	EAS	continuous-5102-both_sexes-irnt	-0.3689	0.5078	-0.7264671130366286	-0.3689	0.5078	0.9956	0.0065	NA	NA	-1.9285	1.3136	-1.4681029232643117	-1.9285	1.3136	1.009	0.0116	NA	NA	2.72945	1.90802	1.4305143551954382	2.72945	1.90802	0.401337	0.562937	0.401337	0.562937	0.7129341293963622	-0.255251	0.548723	-0.255251	0.548723	-0.4651727738768013	TRUE	-0.255251	0.548723	-0.255251	0.548723	-0.4651727738768013	TRUE	TRUE	FALSE	TRUE	TRUE	TRUE	FALSE	FALSE	0
continuous	5102	both_sexes		irnt	EUR	continuous-5102-both_sexes-irnt	0.0313	0.0063	4.968253968253968	0.0313	0.0063	1.0464	0.0067	0.4898	0.071	0.034	0.0134	2.537313432835821	0.034	0.0134	1.0425	0.0113	0.4488	0.1198	NA	NA	NA	NA	NA	NA	NA	NA	NA	NA	NA	NA	NA	NA	NA	TRUE	0.034	0.0134	0.034	0.0134	2.537313432835821	TRUE	TRUE	FALSE	TRUE	TRUE	TRUE	FALSE	FALSE	0
continuous	5102	both_sexes		irnt	MID	continuous-5102-both_sexes-irnt	-1.3053	0.6948	-1.8786701208981	-1.3053	0.6948	0.7503	0.0046	NA	NA	2.4957	1.7053	1.463496159033601	2.4957	1.7053	0.7389	0.0068	NA	NA	0.027154	0.20773	0.13071775862898957	0.027154	0.20773	0.242167	0.230161	0.242167	0.230161	1.0521634855601079	-0.303568	0.488803	-0.303568	0.488803	-0.6210436515324169	TRUE	-0.303568	0.488803	-0.303568	0.488803	-0.6210436515324169	TRUE	TRUE	FALSE	TRUE	FALSE	TRUE	FALSE	FALSE	0
continuous	5103	both_sexes		irnt	AFR	continuous-5103-both_sexes-irnt	-0.1062	0.1704	-0.6232394366197184	-0.1062	0.1704	0.9097	0.0056	NA	NA	0.1831	0.2968	0.6169137466307278	0.1831	0.2968	0.8999	0.0081	NA	NA	0.050086	0.165289	0.303020769682193	0.050086	0.165289	0.111158	0.22501	0.111158	0.22501	0.4940135993955825	-0.0285497	0.200196	-0.0285497	0.200196	-0.14260874343143717	TRUE	-0.0285497	0.200196	-0.0285497	0.200196	-0.14260874343143717	TRUE	TRUE	FALSE	TRUE	TRUE	TRUE	FALSE	FALSE	0
continuous	5103	both_sexes		irnt	AMR	continuous-5103-both_sexes-irnt	-0.8635	1.2696	-0.6801354757403907	-0.8635	1.2696	0.8431	0.0058	NA	NA	-0.8118	2.7628	-0.2938323439988417	-0.8118	2.7628	0.8412	0.0093	NA	NA	5.01938	6.7097	0.7480781555062075	5.01938	6.7097	0.185221	0.148827	0.185221	0.148827	1.2445389613443798	-4.12139	262.70599999999996	-4.12139	262.70599999999996	-0.015688221814499862	TRUE	-4.12139	262.70599999999996	-4.12139	262.70599999999996	-0.015688221814499862	FALSE	TRUE	FALSE	TRUE	FALSE	TRUE	FALSE	FALSE	0
continuous	5103	both_sexes		irnt	CSA	continuous-5103-both_sexes-irnt	0.0955	0.0995	0.9597989949748743	0.0955	0.0995	0.8977	0.0052	NA	NA	0.1803	0.2254	0.7999112688553682	0.1803	0.2254	0.896	0.0083	NA	NA	0.303024	0.0753777	4.020074902789552	0.303024	0.0753777	0.278123	0.08873	0.278123	0.08873	3.134486644877719	0.257864	0.0877589	0.257864	0.0877589	2.938323064669224	TRUE	0.257864	0.0877589	0.257864	0.0877589	2.938323064669224	TRUE	TRUE	FALSE	TRUE	TRUE	TRUE	FALSE	FALSE	0
continuous	5103	both_sexes		irnt	EAS	continuous-5103-both_sexes-irnt	-0.4426	0.4531	-0.9768263076583535	-0.4426	0.4531	1.0095	0.0067	5.7211	4.03	-1.1991	1.0246	-1.170310365020496	-1.1991	1.0246	1.0162	0.011	9.7897	6.6228	0.332028	0.187233	1.773341237922802	0.332028	0.187233	0.346522	0.133665	0.346522	0.133665	2.5924662402274343	2.45459	1.36343	2.45459	1.36343	1.80030511284041	TRUE	2.45459	1.36343	2.45459	1.36343	1.80030511284041	TRUE	TRUE	FALSE	TRUE	TRUE	TRUE	FALSE	FALSE	0
continuous	5103	both_sexes		irnt	EUR	continuous-5103-both_sexes-irnt	0.0485	0.006	8.083333333333334	0.0485	0.006	1.0185	0.0074	0.1771	0.0705	0.063	0.0127	4.960629921259843	0.063	0.0127	1.0059	0.012	0.0562	0.1149	NA	NA	NA	NA	NA	NA	NA	NA	NA	NA	NA	NA	NA	NA	NA	TRUE	0.063	0.0127	0.063	0.0127	4.960629921259843	TRUE	TRUE	TRUE	TRUE	TRUE	TRUE	FALSE	FALSE	0
continuous	5103	both_sexes		irnt	MID	continuous-5103-both_sexes-irnt	-1.0356	0.8396	-1.2334444973797047	-1.0356	0.8396	0.9875	0.0061	NA	NA	-0.2323	1.7877	-0.12994350282485875	-0.2323	1.7877	0.986	0.0092	NA	NA	2.46128	5.26096	0.4678385693865758	2.46128	5.26096	-0.39039	0.378226	-0.39039	0.378226	-1.0321606658452882	-0.26066100000000003	1.3344	-0.26066100000000003	1.3344	-0.1953394784172662	TRUE	-0.26066100000000003	1.3344	-0.26066100000000003	1.3344	-0.1953394784172662	TRUE	TRUE	FALSE	TRUE	TRUE	TRUE	FALSE	FALSE	0
continuous	5104	both_sexes		irnt	AFR	continuous-5104-both_sexes-irnt	0.42	0.1948	2.1560574948665296	0.42	0.1948	0.9866	0.006	NA	NA	0.4932	0.4004	1.231768231768232	0.4932	0.4004	0.987	0.0095	NA	NA	0.0442782	0.106879	0.4142834420232225	0.0442782	0.106879	0.108211	0.278042	0.108211	0.278042	0.3891894030398285	0.11938	0.136988	0.11938	0.136988	0.8714631938563961	TRUE	0.11938	0.136988	0.11938	0.136988	0.8714631938563961	TRUE	TRUE	FALSE	TRUE	TRUE	TRUE	FALSE	FALSE	0
continuous	5104	both_sexes		irnt	AMR	continuous-5104-both_sexes-irnt	0.0875	1.4115	0.06199078993978037	0.0875	1.4115	0.994	0.0066	NA	NA	1.3129	2.7988	0.4690938973845934	1.3129	2.7988	0.9904	0.0094	NA	NA	-0.267149	1.22272	-0.21848747055744572	-0.267149	1.22272	-0.288512	0.597144	-0.288512	0.597144	-0.4831531422906367	-0.121634	1.05585	-0.121634	1.05585	-0.11520007576833832	TRUE	-0.121634	1.05585	-0.121634	1.05585	-0.11520007576833832	FALSE	TRUE	FALSE	TRUE	TRUE	TRUE	FALSE	FALSE	0
continuous	5104	both_sexes		irnt	CSA	continuous-5104-both_sexes-irnt	0.2202	0.1181	1.8645215918712956	0.2202	0.1181	0.9939	0.0058	NA	NA	-0.047	0.2485	-0.1891348088531187	-0.047	0.2485	1.0015	0.0094	0.1711	1.0775	0.141139	0.0924459	1.526719951885373	0.141139	0.0924459	0.228004	0.0887043	0.228004	0.0887043	2.570382721018034	0.118044	0.07663930000000001	0.118044	0.07663930000000001	1.5402541515906327	TRUE	0.118044	0.07663930000000001	0.118044	0.07663930000000001	1.5402541515906327	TRUE	TRUE	FALSE	TRUE	TRUE	TRUE	FALSE	FALSE	0
continuous	5104	both_sexes		irnt	EAS	continuous-5104-both_sexes-irnt	0.3006	0.4653	0.6460348162475822	0.3006	0.4653	1.0122	0.0062	0.7009	0.3537	0.0201	1.1169	0.017996239591727102	0.0201	1.1169	1.0192	0.0117	1.1024	0.672	1.4062	0.708809	1.9838912880620871	1.4062	0.708809	-0.18439	0.824915	-0.18439	0.824915	-0.22352606026075414	2.39946	1.04574	2.39946	1.04574	2.2945091514143097	TRUE	2.39946	1.04574	2.39946	1.04574	2.2945091514143097	TRUE	TRUE	FALSE	TRUE	TRUE	TRUE	FALSE	FALSE	0
continuous	5104	both_sexes		irnt	EUR	continuous-5104-both_sexes-irnt	0.0617	0.007	8.814285714285713	0.0617	0.007	1.0382	0.0084	0.2614	0.0572	0.0758	0.0132	5.742424242424243	0.0758	0.0132	1.0222	0.0128	0.1523	0.0879	NA	NA	NA	NA	NA	NA	NA	NA	NA	NA	NA	NA	NA	NA	NA	TRUE	0.0758	0.0132	0.0758	0.0132	5.742424242424243	TRUE	TRUE	TRUE	TRUE	TRUE	TRUE	FALSE	FALSE	0
continuous	5104	both_sexes		irnt	MID	continuous-5104-both_sexes-irnt	1.7059	0.4494	3.7959501557632396	1.7059	0.4494	0.5148	0.0032	NA	NA	0.7936	0.9754	0.8136149272093499	0.7936	0.9754	0.5183	0.0046	NA	NA	1.15314	1.22414	0.9420000980280033	1.15314	1.22414	-2.91558	2.05524	-2.91558	2.05524	-1.4186080457756758	0.5413859999999999	0.154997	0.5413859999999999	0.154997	3.4928805073646583	TRUE	0.5413859999999999	0.154997	0.5413859999999999	0.154997	3.4928805073646583	TRUE	TRUE	FALSE	TRUE	FALSE	TRUE	FALSE	FALSE	0
continuous	5105	both_sexes		irnt	AFR	continuous-5105-both_sexes-irnt	0.0266	0.2141	0.12424100887435777	0.0266	0.2141	1.0025	0.0061	0.755	1.8301	0.1537	0.4064	0.37819881889763785	0.1537	0.4064	0.9977	0.0079	NA	NA	-0.486051	0.27583	-1.762139723742885	-0.486051	0.27583	-0.289277	0.173806	-0.289277	0.173806	-1.6643671679918992	-0.415573	0.25440799999999997	-0.415573	0.25440799999999997	-1.6334902990472	TRUE	-0.415573	0.25440799999999997	-0.415573	0.25440799999999997	-1.6334902990472	TRUE	TRUE	FALSE	TRUE	TRUE	TRUE	FALSE	FALSE	0
continuous	5105	both_sexes		irnt	AMR	continuous-5105-both_sexes-irnt	-2.1377	1.8437	-1.1594619515105495	-2.1377	1.8437	1.0161	0.0075	3.3602	1.5523	1.9081	3.8618	0.49409601740121184	1.9081	3.8618	1.0033	0.0114	0.6964	2.3653	0.0205471	1.51578	0.013555463193867185	0.0205471	1.51578	1.74109	1.35781	1.74109	1.35781	1.282278080143761	0.2492780000000001	0.395829	0.2492780000000001	0.395829	0.6297618416033189	TRUE	0.2492780000000001	0.395829	0.2492780000000001	0.395829	0.6297618416033189	FALSE	TRUE	FALSE	TRUE	TRUE	TRUE	FALSE	FALSE	0
continuous	5105	both_sexes		irnt	CSA	continuous-5105-both_sexes-irnt	0.0155	0.1392	0.11135057471264369	0.0155	0.1392	0.9997	0.0065	NA	NA	-0.3792	0.3242	-1.1696483652066625	-0.3792	0.3242	1.011	0.0106	16.4882	15.9023	0.0786163	0.0932029	0.8434962860597685	0.0786163	0.0932029	-0.00956941	0.133743	-0.00956941	0.133743	-0.07155073536558923	0.12670399999999998	0.0791572	0.12670399999999998	0.0791572	1.6006629845421514	TRUE	0.12670399999999998	0.0791572	0.12670399999999998	0.0791572	1.6006629845421514	TRUE	TRUE	FALSE	TRUE	TRUE	TRUE	FALSE	FALSE	0
continuous	5105	both_sexes		irnt	EAS	continuous-5105-both_sexes-irnt	-0.7121	0.5652	-1.2599079971691436	-0.7121	0.5652	1.0118	0.0063	10.9496	5.7852	-2.1088	1.2245	-1.7221723152307065	-2.1088	1.2245	1.0251	0.0109	23.2607	10.0704	-0.0380781	0.363838	-0.10465674283609738	-0.0380781	0.363838	9.23625	26.278	9.23625	26.278	0.3514822284800974	0.6425609999999999	1.29323	0.6425609999999999	1.29323	0.4968652134577762	TRUE	0.6425609999999999	1.29323	0.6425609999999999	1.29323	0.4968652134577762	TRUE	TRUE	FALSE	TRUE	TRUE	TRUE	FALSE	FALSE	0
continuous	5105	both_sexes		irnt	EUR	continuous-5105-both_sexes-irnt	0.0567	0.0079	7.177215189873417	0.0567	0.0079	1.0274	0.0074	0.2383	0.0645	0.0702	0.0132	5.318181818181818	0.0702	0.0132	1.0128	0.0118	0.1117	0.1028	NA	NA	NA	NA	NA	NA	NA	NA	NA	NA	NA	NA	NA	NA	NA	TRUE	0.0702	0.0132	0.0702	0.0132	5.318181818181818	TRUE	TRUE	TRUE	TRUE	TRUE	TRUE	FALSE	FALSE	0
continuous	5105	both_sexes		irnt	MID	continuous-5105-both_sexes-irnt	1.5365	0.4955	3.1009081735620585	1.5365	0.4955	0.496	0.0029	NA	NA	1.6483	1.2413	1.3278820591315557	1.6483	1.2413	0.4951	0.0051	NA	NA	-2.70607	3.50488	-0.7720863481773984	-2.70607	3.50488	0.351172	0.460076	0.351172	0.460076	0.7632912823098792	0.38527	0.185105	0.38527	0.185105	2.0813592285459603	TRUE	0.38527	0.185105	0.38527	0.185105	2.0813592285459603	TRUE	TRUE	FALSE	TRUE	FALSE	TRUE	FALSE	FALSE	0
continuous	5106	both_sexes		irnt	AFR	continuous-5106-both_sexes-irnt	0.3201	0.2348	1.3632879045996593	0.3201	0.2348	0.9609	0.0056	NA	NA	0.3892	0.4624	0.8416955017301039	0.3892	0.4624	0.96	0.0083	NA	NA	-0.0765489	0.137438	-0.5569704157511023	-0.0765489	0.137438	-0.321135	0.446205	-0.321135	0.446205	-0.7197028271758497	-0.205784	0.266452	-0.205784	0.266452	-0.7723117109272963	TRUE	-0.205784	0.266452	-0.205784	0.266452	-0.7723117109272963	TRUE	TRUE	FALSE	TRUE	TRUE	TRUE	FALSE	FALSE	0
continuous	5106	both_sexes		irnt	AMR	continuous-5106-both_sexes-irnt	-1.1684	1.7304	-0.6752196024040685	-1.1684	1.7304	1.0075	0.0068	5.2649	4.7436	3.2778	3.8728	0.8463643875232391	3.2778	3.8728	0.997	0.0113	NA	NA	-2.00769	10.2956	-0.19500466218578813	-2.00769	10.2956	-0.159518	0.175106	-0.159518	0.175106	-0.9109796351923977	0.178145	2.58543	0.178145	2.58543	0.06890343192428339	TRUE	0.178145	2.58543	0.178145	2.58543	0.06890343192428339	FALSE	TRUE	FALSE	TRUE	TRUE	TRUE	FALSE	FALSE	0
continuous	5106	both_sexes		irnt	CSA	continuous-5106-both_sexes-irnt	0.0895	0.1441	0.6210964607911172	0.0895	0.1441	1.0021	0.0064	0.2836	0.8586	0.4142	0.3071	1.348746336698144	0.4142	0.3071	0.992	0.0095	NA	NA	0.255934	0.165202	1.5492185324632874	0.255934	0.165202	0.202539	0.0822926	0.202539	0.0822926	2.4612055032894817	0.206687	0.0938172	0.206687	0.0938172	2.203082164038151	TRUE	0.206687	0.0938172	0.206687	0.0938172	2.203082164038151	TRUE	TRUE	FALSE	TRUE	TRUE	TRUE	FALSE	FALSE	0
continuous	5106	both_sexes		irnt	EAS	continuous-5106-both_sexes-irnt	0.0418	0.5784	0.072268326417704	0.0418	0.5784	0.9986	0.0064	NA	NA	-1.2706	1.3741	-0.9246779710355868	-1.2706	1.3741	1.0097	0.0115	NA	NA	1.31785	1.34156	0.982326545216017	1.31785	1.34156	0.134662	0.637124	0.134662	0.637124	0.21135917027140713	-1.41351	2.80666	-1.41351	2.80666	-0.5036270870002066	TRUE	-1.41351	2.80666	-1.41351	2.80666	-0.5036270870002066	TRUE	TRUE	FALSE	TRUE	TRUE	TRUE	FALSE	FALSE	0
continuous	5106	both_sexes		irnt	EUR	continuous-5106-both_sexes-irnt	0.0603	0.0071	8.492957746478872	0.0603	0.0071	1.019	0.0073	0.1699	0.0652	0.0581	0.014	4.1499999999999995	0.0581	0.014	1.0164	0.0119	0.1464	0.1063	NA	NA	NA	NA	NA	NA	NA	NA	NA	NA	NA	NA	NA	NA	NA	TRUE	0.0581	0.014	0.0581	0.014	4.1499999999999995	TRUE	TRUE	TRUE	TRUE	TRUE	TRUE	FALSE	FALSE	0
continuous	5106	both_sexes		irnt	MID	continuous-5106-both_sexes-irnt	1.2282	0.7092	1.7318104906937393	1.2282	0.7092	0.7438	0.0043	NA	NA	3.4758	1.7132	2.0288349287882324	3.4758	1.7132	0.7351	0.007	NA	NA	0.84771	1.00682	0.8419677797421584	0.84771	1.00682	0.387776	0.149695	0.387776	0.149695	2.5904405624770366	0.933093	0.394414	0.933093	0.394414	2.3657704848205183	TRUE	0.933093	0.394414	0.933093	0.394414	2.3657704848205183	TRUE	TRUE	FALSE	TRUE	FALSE	TRUE	FALSE	FALSE	0
continuous	5107	both_sexes		irnt	AFR	continuous-5107-both_sexes-irnt	-0.0272	0.1906	-0.14270724029380902	-0.0272	0.1906	0.9659	0.0062	NA	NA	0.2302	0.3566	0.6455412226584408	0.2302	0.3566	0.9639	0.0086	NA	NA	0.0431342	0.164681	0.2619257837880508	0.0431342	0.164681	-0.0902886	0.207035	-0.0902886	0.207035	-0.4361030743594078	0.12931700000000002	0.204429	0.12931700000000002	0.204429	0.6325765913838057	TRUE	0.12931700000000002	0.204429	0.12931700000000002	0.204429	0.6325765913838057	TRUE	TRUE	FALSE	TRUE	TRUE	TRUE	FALSE	FALSE	0
continuous	5107	both_sexes		irnt	AMR	continuous-5107-both_sexes-irnt	-3.3446	1.3263	-2.5217522430822585	-3.3446	1.3263	1.0222	0.0068	13.1262	4.0231	2.0322	3.1038	0.6547457954765127	2.0322	3.1038	1.0062	0.0105	3.6556	6.188	-2.13515	2.15265	-0.9918704852158966	-2.13515	2.15265	0.727184	0.343496	0.727184	0.343496	2.1170086405664112	-0.532972	0.5171140000000001	-0.532972	0.5171140000000001	-1.0306663521003103	TRUE	-0.532972	0.5171140000000001	-0.532972	0.5171140000000001	-1.0306663521003103	FALSE	TRUE	FALSE	TRUE	TRUE	TRUE	FALSE	FALSE	0
continuous	5107	both_sexes		irnt	CSA	continuous-5107-both_sexes-irnt	0.23	0.1274	1.8053375196232337	0.23	0.1274	0.9947	0.0062	NA	NA	0.4521	0.2631	1.718358038768529	0.4521	0.2631	0.9868	0.0098	NA	NA	0.204586	0.0744675	2.7473193003659313	0.204586	0.0744675	0.287858	0.0813752	0.287858	0.0813752	3.5374168051199875	0.208434	0.089877	0.208434	0.089877	2.319102773790848	TRUE	0.208434	0.089877	0.208434	0.089877	2.319102773790848	TRUE	TRUE	FALSE	TRUE	TRUE	TRUE	FALSE	FALSE	0
continuous	5107	both_sexes		irnt	EAS	continuous-5107-both_sexes-irnt	-0.2399	0.3067	-0.7821975872187806	-0.2399	0.3067	0.6386	0.0044	NA	NA	0.4909	0.6842	0.7174802689272143	0.4909	0.6842	0.6318	0.0068	NA	NA	0.894417	0.270727	3.3037598761852345	0.894417	0.270727	0.288681	0.132036	0.288681	0.132036	2.186380987003545	-0.492855	0.358454	-0.492855	0.358454	-1.3749462971538886	TRUE	-0.492855	0.358454	-0.492855	0.358454	-1.3749462971538886	TRUE	TRUE	FALSE	TRUE	FALSE	TRUE	FALSE	FALSE	0
continuous	5107	both_sexes		irnt	EUR	continuous-5107-both_sexes-irnt	0.0519	0.0058	8.948275862068966	0.0519	0.0058	1.0405	0.0067	0.3095	0.0515	0.0558	0.0128	4.359375	0.0558	0.0128	1.0343	0.0121	0.2622	0.0924	NA	NA	NA	NA	NA	NA	NA	NA	NA	NA	NA	NA	NA	NA	NA	TRUE	0.0558	0.0128	0.0558	0.0128	4.359375	TRUE	TRUE	TRUE	TRUE	TRUE	TRUE	FALSE	FALSE	0
continuous	5107	both_sexes		irnt	MID	continuous-5107-both_sexes-irnt	1.659	0.7194	2.3060884070058383	1.659	0.7194	0.7962	0.0051	NA	NA	0.3373	1.4067	0.23978104784246818	0.3373	1.4067	0.8005	0.0072	NA	NA	0.772452	8.33836	0.09263836054092173	0.772452	8.33836	0.804188	16.8155	0.804188	16.8155	0.04782420980642859	1.38257	0.829801	1.38257	0.829801	1.6661464616215214	TRUE	1.38257	0.829801	1.38257	0.829801	1.6661464616215214	TRUE	TRUE	FALSE	TRUE	FALSE	TRUE	FALSE	FALSE	0
continuous	5108	both_sexes		irnt	AFR	continuous-5108-both_sexes-irnt	0.0374	0.187	0.2	0.0374	0.187	0.9024	0.0053	NA	NA	0.0409	0.3694	0.11072008662696264	0.0409	0.3694	0.9066	0.0078	NA	NA	0.0350207	0.278612	0.12569702668944624	0.0350207	0.278612	-0.0331894	0.211647	-0.0331894	0.211647	-0.15681488516255843	-0.05523969999999999	0.185568	-0.05523969999999999	0.185568	-0.2976790179341265	TRUE	-0.05523969999999999	0.185568	-0.05523969999999999	0.185568	-0.2976790179341265	TRUE	TRUE	FALSE	TRUE	TRUE	TRUE	FALSE	FALSE	0
continuous	5108	both_sexes		irnt	AMR	continuous-5108-both_sexes-irnt	1.1649	0.7871	1.479989836107229	1.1649	0.7871	0.5208	0.0034	NA	NA	0.3386	1.8031	0.18778769896289724	0.3386	1.8031	0.523	0.0055	NA	NA	5.62718	8.63823	0.6514274336293431	5.62718	8.63823	3.20866	2.11468	3.20866	2.11468	1.517326498571888	1.47392	0.759469	1.47392	0.759469	1.9407243745300993	TRUE	1.47392	0.759469	1.47392	0.759469	1.9407243745300993	FALSE	TRUE	FALSE	TRUE	FALSE	TRUE	FALSE	FALSE	0
continuous	5108	both_sexes		irnt	CSA	continuous-5108-both_sexes-irnt	0.1117	0.1117	1	0.1117	0.1117	1.0003	0.0059	0.0416	0.769	-0.2718	0.2611	-1.0409804672539256	-0.2718	0.2611	1.0102	0.01	1.3305	1.3066	0.137865	0.0672121	2.0511931631358045	0.137865	0.0672121	0.232907	0.0820165	0.232907	0.0820165	2.8397578536026287	0.238029	0.102828	0.238029	0.102828	2.3148267008985877	TRUE	0.238029	0.102828	0.238029	0.102828	2.3148267008985877	TRUE	TRUE	FALSE	TRUE	TRUE	TRUE	FALSE	FALSE	0
continuous	5108	both_sexes		irnt	EAS	continuous-5108-both_sexes-irnt	-0.4655	0.5289	-0.8801285687275477	-0.4655	0.5289	1.0206	0.0068	1.589	0.5237	-0.6653	1.1056	-0.6017547033285094	-0.6653	1.1056	1.0256	0.0112	1.9752	0.8617	0.551494	0.234307	2.3537239604450573	0.551494	0.234307	0.910427	0.243885	0.910427	0.243885	3.7330176107591693	0.516846	0.154589	0.516846	0.154589	3.3433556074494306	TRUE	0.516846	0.154589	0.516846	0.154589	3.3433556074494306	TRUE	TRUE	FALSE	TRUE	TRUE	TRUE	FALSE	FALSE	0
continuous	5108	both_sexes		irnt	EUR	continuous-5108-both_sexes-irnt	0.0352	0.006	5.866666666666667	0.0352	0.006	1.033	0.0073	0.3472	0.0765	0.0483	0.0117	4.128205128205129	0.0483	0.0117	1.0214	0.0111	0.2247	0.117	NA	NA	NA	NA	NA	NA	NA	NA	NA	NA	NA	NA	NA	NA	NA	TRUE	0.0483	0.0117	0.0483	0.0117	4.128205128205129	TRUE	TRUE	TRUE	TRUE	TRUE	TRUE	FALSE	FALSE	0
continuous	5108	both_sexes		irnt	MID	continuous-5108-both_sexes-irnt	-0.344	0.8706	-0.3951297955433034	-0.344	0.8706	1.0073	0.0062	1.7163	1.4646	-2.7928	2.1077	-1.3250462589552594	-2.7928	2.1077	1.018	0.0099	4.2298	2.3103	1.6377	1.22943	1.3320807203338132	1.6377	1.22943	1.75956	1.56561	1.75956	1.56561	1.123881426408876	0.5494680000000001	0.295729	0.5494680000000001	0.295729	1.8580118960264298	TRUE	0.5494680000000001	0.295729	0.5494680000000001	0.295729	1.8580118960264298	TRUE	TRUE	FALSE	TRUE	TRUE	TRUE	FALSE	FALSE	0
continuous	5109	both_sexes		irnt	AFR	continuous-5109-both_sexes-irnt	0.2188	0.3322	0.6586393738711619	0.2188	0.3322	0.7957	0.0042	NA	NA	0.4896	0.7179	0.6819891349770163	0.4896	0.7179	0.7978	0.0073	NA	NA	0.460561	0.785939	0.5860009491830791	0.460561	0.785939	0.600691	0.905292	0.600691	0.905292	0.6635328711620118	-8.25728	22.0543	-8.25728	22.0543	-0.37440680502214985	TRUE	-8.25728	22.0543	-8.25728	22.0543	-0.37440680502214985	TRUE	TRUE	FALSE	TRUE	FALSE	TRUE	FALSE	FALSE	0
continuous	5109	both_sexes		irnt	AMR	continuous-5109-both_sexes-irnt	-0.1881	2.6055	-0.07219343696027633	-0.1881	2.6055	0.9007	0.0062	NA	NA	3.8054	6.3471	0.5995494005136204	3.8054	6.3471	0.8936	0.0103	NA	NA	4.48532	79.5235	0.056402447075392804	4.48532	79.5235	0.233614	0.356093	0.233614	0.356093	0.6560477178714549	0.06137799999999999	6.7809	0.06137799999999999	6.7809	0.009051600819950153	TRUE	0.06137799999999999	6.7809	0.06137799999999999	6.7809	0.009051600819950153	FALSE	TRUE	FALSE	TRUE	TRUE	TRUE	FALSE	FALSE	0
continuous	5109	both_sexes		irnt	CSA	continuous-5109-both_sexes-irnt	0.1743	0.249	0.7000000000000001	0.1743	0.249	1.0007	0.0068	0.1028	0.9775	-0.104	0.5126	-0.20288724151385096	-0.104	0.5126	1.0081	0.0102	1.1702	1.4825	1.18808	0.65658	1.8094977002040877	1.18808	0.65658	0.56936	0.261367	0.56936	0.261367	2.178392834596563	0.28475500000000004	0.0902368	0.28475500000000004	0.0902368	3.1556416007659847	TRUE	0.28475500000000004	0.0902368	0.28475500000000004	0.0902368	3.1556416007659847	TRUE	TRUE	FALSE	TRUE	TRUE	TRUE	FALSE	FALSE	0
continuous	5109	both_sexes		irnt	EAS	continuous-5109-both_sexes-irnt	-0.9769	1.2067	-0.8095632717328249	-0.9769	1.2067	1.0019	0.0062	NA	NA	0.4955	2.7822	0.1780964704190928	0.4955	2.7822	0.9959	0.0118	NA	NA	0.92829	1.10545	0.839739472612963	0.92829	1.10545	0.231553	0.504017	0.231553	0.504017	0.4594150594126785	-0.623775	0.5060720000000001	-0.623775	0.5060720000000001	-1.2325815299008833	TRUE	-0.623775	0.5060720000000001	-0.623775	0.5060720000000001	-1.2325815299008833	TRUE	TRUE	FALSE	TRUE	TRUE	TRUE	FALSE	FALSE	0
continuous	5109	both_sexes		irnt	EUR	continuous-5109-both_sexes-irnt	0.0357	0.0101	3.534653465346535	0.0357	0.0101	1.0206	0.0078	0.3738	0.1414	0.0379	0.0191	1.9842931937172779	0.0379	0.0191	1.0184	0.0108	0.3332	0.1958	NA	NA	NA	NA	NA	NA	NA	NA	NA	NA	NA	NA	NA	NA	NA	TRUE	0.0379	0.0191	0.0379	0.0191	1.9842931937172779	TRUE	TRUE	FALSE	TRUE	TRUE	TRUE	FALSE	FALSE	0
continuous	5109	both_sexes		irnt	MID	continuous-5109-both_sexes-irnt	NA	NA	NA	NA	NA	NA	NA	NA	NA	NA	NA	NA	NA	NA	NA	NA	NA	NA	0.0259431	1.04636	0.024793665660002295	0.0259431	1.04636	-27.7764	7268.05	-27.7764	7268.05	-0.0038217128390696264	-3.69307	4.31114	-3.69307	4.31114	-0.8566342081212858	TRUE	-3.69307	4.31114	-3.69307	4.31114	-0.8566342081212858	TRUE	TRUE	FALSE	TRUE	FALSE	TRUE	FALSE	FALSE	0
continuous	5110	both_sexes		irnt	AFR	continuous-5110-both_sexes-irnt	-1.4491	0.4285	-3.381796966161027	-1.4491	0.4285	1.0203	0.0051	NA	NA	-2.5504	0.833	-3.061704681872749	-2.5504	0.833	1.0295	0.0089	NA	NA	2.51787	1.12197	2.2441509131260196	2.51787	1.12197	3.82955	2.048	3.82955	2.048	1.8698974609374999	-2.81173	0.860604	-2.81173	0.860604	-3.267158879112809	TRUE	-2.81173	0.860604	-2.81173	0.860604	-3.267158879112809	TRUE	TRUE	FALSE	TRUE	TRUE	TRUE	FALSE	FALSE	0
continuous	5110	both_sexes		irnt	AMR	continuous-5110-both_sexes-irnt	-2.0073	2.9645	-0.6771124978917186	-2.0073	2.9645	1.0006	0.0074	NA	NA	3.048	7.0013	0.4353477211375031	3.048	7.0013	0.9918	0.0109	NA	NA	6.0496	25.8685	0.23385971355123025	6.0496	25.8685	7.89095	305.933	7.89095	305.933	0.025793065801989326	-6.7031199999999975	17.9204	-6.7031199999999975	17.9204	-0.3740496863909286	TRUE	-6.7031199999999975	17.9204	-6.7031199999999975	17.9204	-0.3740496863909286	FALSE	TRUE	FALSE	TRUE	TRUE	TRUE	FALSE	FALSE	0
continuous	5110	both_sexes		irnt	CSA	continuous-5110-both_sexes-irnt	0.4069	0.2091	1.9459588713534193	0.4069	0.2091	0.9899	0.0057	NA	NA	-0.2172	0.4352	-0.49908088235294124	-0.2172	0.4352	1.0019	0.009	0.3792	1.8391	0.54959	0.120356	4.566369769683273	0.54959	0.120356	0.768845	0.279633	0.768845	0.279633	2.749478781116678	0.517079	0.159269	0.517079	0.159269	3.2465765465972662	TRUE	0.517079	0.159269	0.517079	0.159269	3.2465765465972662	TRUE	TRUE	FALSE	TRUE	TRUE	TRUE	FALSE	FALSE	0
continuous	5110	both_sexes		irnt	EAS	continuous-5110-both_sexes-irnt	-0.437	1.0257	-0.42605050209612944	-0.437	1.0257	1.0084	0.0061	1.6383	1.181	-1.1609	2.4718	-0.46965773929929605	-1.1609	2.4718	1.0124	0.0108	2.3992	2.0932	0.312267	0.412498	0.7570145794646278	0.312267	0.412498	-0.0248929	0.588332	-0.0248929	0.588332	-0.04231097407586193	0.18727	0.371695	0.18727	0.371695	0.5038270625109297	TRUE	0.18727	0.371695	0.18727	0.371695	0.5038270625109297	TRUE	TRUE	FALSE	TRUE	TRUE	TRUE	FALSE	FALSE	0
continuous	5110	both_sexes		irnt	EUR	continuous-5110-both_sexes-irnt	0.0575	0.0113	5.0884955752212395	0.0575	0.0113	1.0389	0.0072	0.4182	0.077	0.1136	0.0233	4.875536480686695	0.1136	0.0233	1.0089	0.0116	0.0951	0.1246	NA	NA	NA	NA	NA	NA	NA	NA	NA	NA	NA	NA	NA	NA	NA	TRUE	0.1136	0.0233	0.1136	0.0233	4.875536480686695	TRUE	TRUE	TRUE	TRUE	TRUE	TRUE	FALSE	FALSE	0
continuous	5111	both_sexes		irnt	AFR	continuous-5111-both_sexes-irnt	-0.1298	0.1787	-0.7263570229434807	-0.1298	0.1787	1.0118	0.0052	1.619	0.7135	-0.695	0.3895	-1.784338896020539	-0.695	0.3895	1.0215	0.0085	2.9394	1.1639	-0.216873	0.407284	-0.5324859311929759	-0.216873	0.407284	-0.246389	0.16661	-0.246389	0.16661	-1.4788368045135345	-0.0145239	0.17589000000000002	-0.0145239	0.17589000000000002	-0.0825737676957189	TRUE	-0.0145239	0.17589000000000002	-0.0145239	0.17589000000000002	-0.0825737676957189	TRUE	TRUE	FALSE	TRUE	TRUE	TRUE	FALSE	FALSE	0
continuous	5111	both_sexes		irnt	AMR	continuous-5111-both_sexes-irnt	3.7686	1.4706	2.5626274989800084	3.7686	1.4706	1.0053	0.0069	0.1896	0.2463	10.4291	3.5114	2.970068918380133	10.4291	3.5114	0.9851	0.0114	NA	NA	0.3806	0.276753	1.375233511470517	0.3806	0.276753	0.309682	0.370032	0.309682	0.370032	0.8369059973191507	3.84481	2.03047	3.84481	2.03047	1.893556664220599	TRUE	3.84481	2.03047	3.84481	2.03047	1.893556664220599	FALSE	TRUE	FALSE	TRUE	TRUE	TRUE	FALSE	FALSE	0
continuous	5111	both_sexes		irnt	CSA	continuous-5111-both_sexes-irnt	-0.0585	0.1196	-0.48913043478260876	-0.0585	0.1196	1.0064	0.0061	2.6105	2.5017	0.0477	0.2585	0.18452611218568665	0.0477	0.2585	1.0003	0.0101	0.1388	4.1409	0.365974	0.155271	2.357001629409227	0.365974	0.155271	0.263256	0.0939848	0.263256	0.0939848	2.8010486802121193	0.237443	0.0835889	0.237443	0.0835889	2.840604434320825	TRUE	0.237443	0.0835889	0.237443	0.0835889	2.840604434320825	TRUE	TRUE	FALSE	TRUE	TRUE	TRUE	FALSE	FALSE	0
continuous	5111	both_sexes		irnt	EAS	continuous-5111-both_sexes-irnt	-0.6391	0.4056	-1.57569033530572	-0.6391	0.4056	0.8143	0.0053	NA	NA	0.64	1.0216	0.6264682850430696	0.64	1.0216	0.8044	0.0095	NA	NA	0.488554	0.554478	0.8811061935730542	0.488554	0.554478	0.628932	0.746361	0.628932	0.746361	0.8426646086813218	1.2104	1.00785	1.2104	1.00785	1.2009723669196806	TRUE	1.2104	1.00785	1.2104	1.00785	1.2009723669196806	TRUE	TRUE	FALSE	TRUE	FALSE	TRUE	FALSE	FALSE	0
continuous	5111	both_sexes		irnt	EUR	continuous-5111-both_sexes-irnt	0.0489	0.0062	7.887096774193549	0.0489	0.0062	1.0262	0.0076	0.2333	0.0679	0.0669	0.0115	5.817391304347827	0.0669	0.0115	1.0106	0.0109	0.094	0.0969	NA	NA	NA	NA	NA	NA	NA	NA	NA	NA	NA	NA	NA	NA	NA	TRUE	0.0669	0.0115	0.0669	0.0115	5.817391304347827	TRUE	TRUE	TRUE	TRUE	TRUE	TRUE	FALSE	FALSE	0
continuous	5111	both_sexes		irnt	MID	continuous-5111-both_sexes-irnt	0.6618	0.8193	0.8077627242768217	0.6618	0.8193	0.997	0.0059	NA	NA	0.7146	1.9539	0.3657300783049286	0.7146	1.9539	0.9981	0.0093	NA	NA	0.33028	0.411233	0.8031456619483359	0.33028	0.411233	0.0301907	0.165393	0.0301907	0.165393	0.18253916429353115	-0.241658	0.25329	-0.241658	0.25329	-0.9540763551660152	TRUE	-0.241658	0.25329	-0.241658	0.25329	-0.9540763551660152	TRUE	TRUE	FALSE	TRUE	TRUE	TRUE	FALSE	FALSE	0
continuous	5112	both_sexes		irnt	AFR	continuous-5112-both_sexes-irnt	-0.1204	0.1773	-0.6790750141003947	-0.1204	0.1773	0.9456	0.0058	NA	NA	0.1741	0.3092	0.563065976714101	0.1741	0.3092	0.9355	0.0085	NA	NA	0.119811	1.51831	0.07891076262423352	0.119811	1.51831	0.0277161	0.186631	0.0277161	0.186631	0.14850748267972633	-0.05591459999999999	0.160888	-0.05591459999999999	0.160888	-0.34753741733379734	TRUE	-0.05591459999999999	0.160888	-0.05591459999999999	0.160888	-0.34753741733379734	TRUE	TRUE	FALSE	TRUE	TRUE	TRUE	FALSE	FALSE	0
continuous	5112	both_sexes		irnt	AMR	continuous-5112-both_sexes-irnt	-0.8493	1.2944	-0.6561341161928307	-0.8493	1.2944	0.8612	0.0059	NA	NA	-0.8266	2.8189	-0.29323494980311465	-0.8266	2.8189	0.8593	0.0095	NA	NA	-0.277445	4.29614	-0.06458006489546429	-0.277445	4.29614	0.500852	0.232675	0.500852	0.232675	2.1525819275813904	-0.654094	1.13335	-0.654094	1.13335	-0.5771332774518021	TRUE	-0.654094	1.13335	-0.654094	1.13335	-0.5771332774518021	FALSE	TRUE	FALSE	TRUE	FALSE	TRUE	FALSE	FALSE	0
continuous	5112	both_sexes		irnt	CSA	continuous-5112-both_sexes-irnt	0.0973	0.0996	0.9769076305220884	0.0973	0.0996	0.9056	0.0052	NA	NA	0.1856	0.2273	0.816542014958205	0.1856	0.2273	0.9037	0.0084	NA	NA	0.222131	0.0701706	3.165585017086928	0.222131	0.0701706	0.311724	0.110557	0.311724	0.110557	2.8195772316542596	0.239855	0.08644860000000001	0.239855	0.08644860000000001	2.774538858928889	TRUE	0.239855	0.08644860000000001	0.239855	0.08644860000000001	2.774538858928889	TRUE	TRUE	FALSE	TRUE	TRUE	TRUE	FALSE	FALSE	0
continuous	5112	both_sexes		irnt	EAS	continuous-5112-both_sexes-irnt	-0.4302	0.4535	-0.9486218302094819	-0.4302	0.4535	1.0092	0.0067	5.9632	4.3468	-1.1597	1.0291	-1.126907006121854	-1.1597	1.0291	1.0156	0.011	10.1879	7.1787	0.697967	1.63415	0.42711317810482513	0.697967	1.63415	-0.159605	0.468432	-0.159605	0.468432	-0.34072181234416093	0.358296	0.17906	0.358296	0.17906	2.000982910756171	TRUE	0.358296	0.17906	0.358296	0.17906	2.000982910756171	TRUE	TRUE	FALSE	TRUE	TRUE	TRUE	FALSE	FALSE	0
continuous	5112	both_sexes		irnt	EUR	continuous-5112-both_sexes-irnt	0.0486	0.006	8.1	0.0486	0.006	1.0171	0.0073	0.1659	0.071	0.0632	0.0127	4.976377952755906	0.0632	0.0127	1.0043	0.0119	0.0414	0.1157	NA	NA	NA	NA	NA	NA	NA	NA	NA	NA	NA	NA	NA	NA	NA	TRUE	0.0632	0.0127	0.0632	0.0127	4.976377952755906	TRUE	TRUE	TRUE	TRUE	TRUE	TRUE	FALSE	FALSE	0
continuous	5112	both_sexes		irnt	MID	continuous-5112-both_sexes-irnt	-1.0258	0.8378	-1.2243972308426834	-1.0258	0.8378	0.98740000000000006	0.006	NA	NA	-0.4176	1.7827	-0.2342514163908678	-0.4176	1.7827	0.9868	0.0092	NA	NA	0.917963	0.408517	2.2470619337750937	0.917963	0.408517	-0.225646	0.301848	-0.225646	0.301848	-0.7475484349738942	0.175862	0.184006	0.175862	0.184006	0.9557405736769452	TRUE	0.175862	0.184006	0.175862	0.184006	0.9557405736769452	TRUE	TRUE	FALSE	TRUE	TRUE	TRUE	FALSE	FALSE	0
continuous	5113	both_sexes		irnt	AFR	continuous-5113-both_sexes-irnt	0.2025	0.2335	0.867237687366167	0.2025	0.2335	1.0143	0.0063	0.7004	0.3061	0.0411	0.4304	0.09549256505576208	0.0411	0.4304	1.0143	0.0084	0.699	0.4127	-0.376691	0.396084	-0.951038163621858	-0.376691	0.396084	-0.251126	0.493262	-0.251126	0.493262	-0.5091128041487081	-0.264904	0.282914	-0.264904	0.282914	-0.9363410789144403	TRUE	-0.264904	0.282914	-0.264904	0.282914	-0.9363410789144403	TRUE	TRUE	FALSE	TRUE	TRUE	TRUE	FALSE	FALSE	0
continuous	5113	both_sexes		irnt	AMR	continuous-5113-both_sexes-irnt	1.4625	1.0971	1.3330598851517637	1.4625	1.0971	0.6493	0.005	NA	NA	1.1969	2.0449	0.5853097951000049	1.1969	2.0449	0.6497	0.0064	NA	NA	0.765274	1.03767	0.737492651806451	0.765274	1.03767	0.0229832	0.54516	0.0229832	0.54516	0.042158632328123856	-4.04399	7.36072	-4.04399	7.36072	-0.5494014172526601	TRUE	-4.04399	7.36072	-4.04399	7.36072	-0.5494014172526601	FALSE	TRUE	FALSE	TRUE	FALSE	TRUE	FALSE	FALSE	0
continuous	5113	both_sexes		irnt	CSA	continuous-5113-both_sexes-irnt	0.1103	0.1354	0.8146233382570163	0.1103	0.1354	1.0008	0.0064	0.1073	0.8692	-0.1169	0.2846	-0.41075193253689385	-0.1169	0.2846	1.0078	0.0095	1.0659	1.2997	0.156683	0.0962619	1.6276740849702738	0.156683	0.0962619	0.181677	0.138526	0.181677	0.138526	1.3115010900480775	0.135079	0.08675980000000001	0.135079	0.08675980000000001	1.5569307444231082	TRUE	0.135079	0.08675980000000001	0.135079	0.08675980000000001	1.5569307444231082	TRUE	TRUE	FALSE	TRUE	TRUE	TRUE	FALSE	FALSE	0
continuous	5113	both_sexes		irnt	EAS	continuous-5113-both_sexes-irnt	-0.3419	0.5092	-0.6714454045561665	-0.3419	0.5092	0.9954	0.0065	NA	NA	-1.8792	1.3064	-1.4384568279240662	-1.8792	1.3064	1.0086	0.0115	NA	NA	1.5027	1.3692	1.0975021910604732	1.5027	1.3692	-0.297783	0.314763	-0.297783	0.314763	-0.9460546506419115	-0.0109837	0.390906	-0.0109837	0.390906	-0.028098059380004405	TRUE	-0.0109837	0.390906	-0.0109837	0.390906	-0.028098059380004405	TRUE	TRUE	FALSE	TRUE	TRUE	TRUE	FALSE	FALSE	0
continuous	5113	both_sexes		irnt	EUR	continuous-5113-both_sexes-irnt	0.0306	0.0062	4.935483870967742	0.0306	0.0062	1.0472	0.0067	0.5007	0.0714	0.0344	0.0134	2.5671641791044775	0.0344	0.0134	1.0425	0.0113	0.4505	0.1202	NA	NA	NA	NA	NA	NA	NA	NA	NA	NA	NA	NA	NA	NA	NA	TRUE	0.0344	0.0134	0.0344	0.0134	2.5671641791044775	TRUE	TRUE	FALSE	TRUE	TRUE	TRUE	FALSE	FALSE	0
continuous	5113	both_sexes		irnt	MID	continuous-5113-both_sexes-irnt	-1.3293	0.7035	-1.88955223880597	-1.3293	0.7035	0.7558	0.0046	NA	NA	2.4937	1.7149	1.4541372674791533	2.4937	1.7149	0.7444	0.0068	NA	NA	2.91732	5.34199	0.546111093431474	2.91732	5.34199	-0.323533	0.639209	-0.323533	0.639209	-0.5061458771700649	0.120632	0.291731	0.120632	0.291731	0.4135042213546041	TRUE	0.120632	0.291731	0.120632	0.291731	0.4135042213546041	TRUE	TRUE	FALSE	TRUE	FALSE	TRUE	FALSE	FALSE	0
continuous	5114	both_sexes		irnt	AFR	continuous-5114-both_sexes-irnt	-0.0753	0.2311	-0.325832972739074	-0.0753	0.2311	1.0041	0.0057	2.1899	3.07	-0.5643	0.4122	-1.3689956331877728	-0.5643	0.4122	1.013	0.0083	6.9522	4.4217	-0.776365	1.55581	-0.4990101619092306	-0.776365	1.55581	-0.113936	0.12212	-0.113936	0.12212	-0.9329839502129053	-0.201224	0.27575700000000003	-0.201224	0.27575700000000003	-0.7297149301740299	TRUE	-0.201224	0.27575700000000003	-0.201224	0.27575700000000003	-0.7297149301740299	TRUE	TRUE	FALSE	TRUE	TRUE	TRUE	FALSE	FALSE	0
continuous	5114	both_sexes		irnt	AMR	continuous-5114-both_sexes-irnt	-2.1709	1.7055	-1.2728818528290824	-2.1709	1.7055	1.0229	0.0067	1.9747	0.5816	-2.5086	4.0656	-0.6170306965761512	-2.5086	4.0656	1.0238	0.0114	2.055	0.9845	-2.97988	6.13017	-0.486100711725776	-2.97988	6.13017	-0.0835386	1.09432	-0.0835386	1.09432	-0.07633836537758609	0.963977	0.624379	0.963977	0.624379	1.5438972162740898	TRUE	0.963977	0.624379	0.963977	0.624379	1.5438972162740898	FALSE	TRUE	FALSE	TRUE	TRUE	TRUE	FALSE	FALSE	0
continuous	5114	both_sexes		irnt	CSA	continuous-5114-both_sexes-irnt	0.0185	0.1249	0.14811849479583666	0.0185	0.1249	0.9886	0.0057	NA	NA	0.3356	0.2956	1.1353179972936402	0.3356	0.2956	0.9781	0.0098	NA	NA	0.211723	0.110452	1.9168779198203745	0.211723	0.110452	0.0913541	0.0870595	0.0913541	0.0870595	1.0493294815614609	0.0972453	0.112442	0.0972453	0.112442	0.8648485441383114	TRUE	0.0972453	0.112442	0.0972453	0.112442	0.8648485441383114	TRUE	TRUE	FALSE	TRUE	TRUE	TRUE	FALSE	FALSE	0
continuous	5114	both_sexes		irnt	EAS	continuous-5114-both_sexes-irnt	-0.0235	0.5306	-0.04428948360346777	-0.0235	0.5306	0.8803	0.0057	NA	NA	0.3244	1.2214	0.2655968560668086	0.3244	1.2214	0.8782	0.0103	NA	NA	0.045759	2.07731	0.022028007374922373	0.045759	2.07731	0.153459	0.125518	0.153459	0.125518	1.222605522713874	0.444718	1.45739	0.444718	1.45739	0.3051468721481553	TRUE	0.444718	1.45739	0.444718	1.45739	0.3051468721481553	TRUE	TRUE	FALSE	TRUE	FALSE	TRUE	FALSE	FALSE	0
continuous	5114	both_sexes		irnt	EUR	continuous-5114-both_sexes-irnt	0.0423	0.0068	6.220588235294118	0.0423	0.0068	1.0187	0.0068	0.2231	0.0815	0.0406	0.0125	3.2479999999999998	0.0406	0.0125	1.0212	0.011	0.2529	0.1309	NA	NA	NA	NA	NA	NA	NA	NA	NA	NA	NA	NA	NA	NA	NA	TRUE	0.0406	0.0125	0.0406	0.0125	3.2479999999999998	TRUE	TRUE	FALSE	TRUE	TRUE	TRUE	FALSE	FALSE	0
continuous	5115	both_sexes		irnt	AFR	continuous-5115-both_sexes-irnt	0.1303	0.1931	0.6747799067840498	0.1303	0.1931	0.9946	0.0064	NA	NA	-0.0628	0.374	-0.1679144385026738	-0.0628	0.374	0.9926	0.0088	NA	NA	0.312354	0.290267	1.0760920118373773	0.312354	0.290267	0.214172	0.225428	0.214172	0.225428	0.9500683144950939	0.135771	0.143803	0.135771	0.143803	0.9441458105880963	TRUE	0.135771	0.143803	0.135771	0.143803	0.9441458105880963	TRUE	TRUE	FALSE	TRUE	TRUE	TRUE	FALSE	FALSE	0
continuous	5115	both_sexes		irnt	AMR	continuous-5115-both_sexes-irnt	1.1973	0.777	1.540926640926641	1.1973	0.777	0.5484	0.0037	NA	NA	2.3648	1.7767	1.3310069229470365	2.3648	1.7767	0.5446	0.0059	NA	NA	0.561619	0.453462	1.2385139217839642	0.561619	0.453462	-0.368182	0.494564	-0.368182	0.494564	-0.7444577445992834	-19.9944	2481.06	-19.9944	2481.06	-0.008058813571618582	TRUE	-19.9944	2481.06	-19.9944	2481.06	-0.008058813571618582	FALSE	TRUE	FALSE	TRUE	FALSE	TRUE	FALSE	FALSE	0
continuous	5115	both_sexes		irnt	CSA	continuous-5115-both_sexes-irnt	0.0224	0.0992	0.22580645161290322	0.0224	0.0992	0.9381	0.0057	NA	NA	-0.091	0.2623	-0.34693099504384295	-0.091	0.2623	0.942	0.0094	NA	NA	0.128201	0.109302	1.1729062597207738	0.128201	0.109302	0.131127	0.0894206	0.131127	0.0894206	1.4664070695119469	0.172382	0.0854921	0.172382	0.0854921	2.016350048717952	TRUE	0.172382	0.0854921	0.172382	0.0854921	2.016350048717952	TRUE	TRUE	FALSE	TRUE	TRUE	TRUE	FALSE	FALSE	0
continuous	5115	both_sexes		irnt	EAS	continuous-5115-both_sexes-irnt	-0.232	0.5251	-0.44182060559893355	-0.232	0.5251	1.0014	0.007	NA	NA	1.9207	1.1855	1.6201602699283004	1.9207	1.1855	0.981	0.012	NA	NA	0.857892	0.329169	2.606235702632994	0.857892	0.329169	0.981155	0.331632	0.981155	0.331632	2.958565518405944	0.7716970000000001	0.455537	0.7716970000000001	0.455537	1.6940380254512806	TRUE	0.7716970000000001	0.455537	0.7716970000000001	0.455537	1.6940380254512806	TRUE	TRUE	FALSE	TRUE	TRUE	TRUE	FALSE	FALSE	0
continuous	5115	both_sexes		irnt	EUR	continuous-5115-both_sexes-irnt	0.027	0.0057	4.7368421052631575	0.027	0.0057	1.0383	0.0072	0.4468	0.0839	0.0474	0.0124	3.8225806451612905	0.0474	0.0124	1.0187	0.0115	0.2185	0.1345	NA	NA	NA	NA	NA	NA	NA	NA	NA	NA	NA	NA	NA	NA	NA	TRUE	0.0474	0.0124	0.0474	0.0124	3.8225806451612905	TRUE	TRUE	FALSE	TRUE	TRUE	TRUE	FALSE	FALSE	0
continuous	5115	both_sexes		irnt	MID	continuous-5115-both_sexes-irnt	-0.5009	0.7795	-0.6425914047466325	-0.5009	0.7795	0.9985	0.0057	NA	NA	0.3435	1.9966	0.17204247220274468	0.3435	1.9966	0.9966	0.009	NA	NA	0.0254795	0.3076	0.08283322496749025	0.0254795	0.3076	-0.0629599	0.210618	-0.0629599	0.210618	-0.2989293412718761	-0.233521	0.4270000000000001	-0.233521	0.4270000000000001	-0.546887587822014	TRUE	-0.233521	0.4270000000000001	-0.233521	0.4270000000000001	-0.546887587822014	TRUE	TRUE	FALSE	TRUE	TRUE	TRUE	FALSE	FALSE	0
continuous	5116	both_sexes		irnt	AFR	continuous-5116-both_sexes-irnt	0.1634	0.2293	0.7126035761011774	0.1634	0.2293	1.0064	0.0064	0.5098	0.512	0.6236	0.4034	1.545860188398612	0.6236	0.4034	0.9969	0.0087	NA	NA	0.335598	0.254279	1.3198022644418141	0.335598	0.254279	0.200324	0.175795	0.200324	0.175795	1.1395318410648767	0.455362	0.215658	0.455362	0.215658	2.1115006167172097	TRUE	0.455362	0.215658	0.455362	0.215658	2.1115006167172097	TRUE	TRUE	FALSE	TRUE	TRUE	TRUE	TRUE	FALSE	2
continuous	5116	both_sexes		irnt	AMR	continuous-5116-both_sexes-irnt	0.7219	0.9477	0.7617389469241321	0.7219	0.9477	0.6926	0.0049	NA	NA	-3.0383	2.3383	-1.2993627849292222	-3.0383	2.3383	0.7037	0.0081	NA	NA	0.147532	0.741605	0.1989360913154577	0.147532	0.741605	-1.47983	3.69448	-1.47983	3.69448	-0.4005516337887876	-0.706871	0.591676	-0.706871	0.591676	-1.1946927034390444	TRUE	-0.706871	0.591676	-0.706871	0.591676	-1.1946927034390444	FALSE	TRUE	FALSE	TRUE	FALSE	TRUE	TRUE	FALSE	2
continuous	5116	both_sexes		irnt	CSA	continuous-5116-both_sexes-irnt	0.0783	0.1248	0.6274038461538461	0.0783	0.1248	1.0084	0.0068	0.6068	0.4881	0.2112	0.2579	0.8189220628150445	0.2112	0.2579	1.0037	0.01	0.2646	0.7223	0.453178	0.104472	4.33779385864155	0.453178	0.104472	0.344384	0.0738252	0.344384	0.0738252	4.6648569865032545	0.373401	0.0725365	0.373401	0.0725365	5.147766986275874	TRUE	0.373401	0.0725365	0.373401	0.0725365	5.147766986275874	TRUE	TRUE	TRUE	TRUE	TRUE	TRUE	TRUE	TRUE	2
continuous	5116	both_sexes		irnt	EAS	continuous-5116-both_sexes-irnt	-0.3216	0.4862	-0.6614561908679555	-0.3216	0.4862	1.0073	0.0066	4.215	3.7986	-0.6901	1.0791	-0.639514410156612	-0.6901	1.0791	1.0107	0.0108	6.1695	6.2075	3.80837	78.3888	0.04858308840038373	3.80837	78.3888	0.315307	0.115176	0.315307	0.115176	2.7376102660276445	0.419537	0.516388	0.419537	0.516388	0.8124452930742001	TRUE	0.419537	0.516388	0.419537	0.516388	0.8124452930742001	TRUE	TRUE	FALSE	TRUE	TRUE	TRUE	TRUE	FALSE	2
continuous	5116	both_sexes		irnt	EUR	continuous-5116-both_sexes-irnt	0.0757	0.0082	9.23170731707317	0.0757	0.0082	1.0406	0.0078	0.2352	0.0451	0.0882	0.013	6.784615384615385	0.0882	0.013	1.0268	0.0122	0.1553	0.0706	NA	NA	NA	NA	NA	NA	NA	NA	NA	NA	NA	NA	NA	NA	NA	TRUE	0.0882	0.013	0.0882	0.013	6.784615384615385	TRUE	TRUE	TRUE	TRUE	TRUE	TRUE	TRUE	TRUE	2
continuous	5116	both_sexes		irnt	MID	continuous-5116-both_sexes-irnt	0.466	0.8307	0.56097267364873	0.466	0.8307	1.0069	0.0069	0.6201	0.6197	-1.3756	1.8141	-0.75828234386197	-1.3756	1.8141	1.0142	0.0094	1.2766	0.8452	1.04673	0.624326	1.6765760195795143	1.04673	0.624326	0.938328	0.736415	0.938328	0.736415	1.2741837143458512	0.805607	0.313602	0.805607	0.313602	2.5688834892634613	TRUE	0.805607	0.313602	0.805607	0.313602	2.5688834892634613	TRUE	TRUE	FALSE	TRUE	TRUE	TRUE	TRUE	FALSE	2
continuous	5117	both_sexes		irnt	AFR	continuous-5117-both_sexes-irnt	0.3732	0.2429	1.5364347468093864	0.3732	0.2429	0.9922	0.0061	NA	NA	0.1488	0.4691	0.3172031549776167	0.1488	0.4691	0.9949	0.0089	NA	NA	0.0641832	0.474056	0.1353915993047235	0.0641832	0.474056	-0.419326	0.604204	-0.419326	0.604204	-0.6940139423108751	-0.194639	0.182074	-0.194639	0.182074	-1.069010402363874	TRUE	-0.194639	0.182074	-0.194639	0.182074	-1.069010402363874	TRUE	TRUE	FALSE	TRUE	TRUE	TRUE	FALSE	FALSE	0
continuous	5117	both_sexes		irnt	AMR	continuous-5117-both_sexes-irnt	-1.0312	1.2655	-0.8148557882259975	-1.0312	1.2655	0.7375	0.0058	NA	NA	-0.86	2.7521	-0.31248864503470075	-0.86	2.7521	0.7361	0.0081	NA	NA	-0.0412922	1.80259	-0.022907150267115654	-0.0412922	1.80259	0.0728887	0.469107	0.0728887	0.469107	0.15537755778532403	0.111535	0.961708	0.111535	0.961708	0.11597595112029846	TRUE	0.111535	0.961708	0.111535	0.961708	0.11597595112029846	FALSE	TRUE	FALSE	TRUE	FALSE	TRUE	FALSE	FALSE	0
continuous	5117	both_sexes		irnt	CSA	continuous-5117-both_sexes-irnt	-0.1823	0.1235	-1.4761133603238865	-0.1823	0.1235	1.0057	0.0061	NA	NA	-0.0159	0.3207	-0.049579045837231064	-0.0159	0.3207	1.0004	0.0104	NA	NA	0.162667	0.128198	1.2688731493471037	0.162667	0.128198	0.304028	0.146262	0.304028	0.146262	2.078653375449536	0.262608	0.114468	0.262608	0.114468	2.294160813502464	TRUE	0.262608	0.114468	0.262608	0.114468	2.294160813502464	TRUE	TRUE	FALSE	TRUE	TRUE	TRUE	FALSE	FALSE	0
continuous	5117	both_sexes		irnt	EAS	continuous-5117-both_sexes-irnt	0.6318	0.5238	1.2061855670103092	0.6318	0.5238	0.99	0.0061	NA	NA	0.1768	1.2124	0.14582645991421975	0.1768	1.2124	0.9952	0.0103	NA	NA	-0.255711	0.46102	-0.5546635720793025	-0.255711	0.46102	0.853029	0.554372	0.853029	0.554372	1.538730311054671	0.304533	0.744816	0.304533	0.744816	0.4088701102017142	TRUE	0.304533	0.744816	0.304533	0.744816	0.4088701102017142	TRUE	TRUE	FALSE	TRUE	TRUE	TRUE	FALSE	FALSE	0
continuous	5117	both_sexes		irnt	EUR	continuous-5117-both_sexes-irnt	0.027	0.0063	4.285714285714286	0.027	0.0063	1.0291	0.0072	0.4054	0.101	0.0311	0.0132	2.356060606060606	0.0311	0.0132	1.0265	0.0106	0.369	0.1474	NA	NA	NA	NA	NA	NA	NA	NA	NA	NA	NA	NA	NA	NA	NA	TRUE	0.0311	0.0132	0.0311	0.0132	2.356060606060606	TRUE	TRUE	FALSE	TRUE	TRUE	TRUE	FALSE	FALSE	0
continuous	5117	both_sexes		irnt	MID	continuous-5117-both_sexes-irnt	2.7176	0.7899	3.4404354981643244	2.7176	0.7899	0.795	0.005	NA	NA	0.5195	1.7038	0.3049066791876981	0.5195	1.7038	0.8021	0.0071	NA	NA	0.879497	1.24132	0.7085175458383012	0.879497	1.24132	1.10747	1.19887	1.10747	1.19887	0.9237615421188284	0.809538	0.32657800000000003	0.809538	0.32657800000000003	2.478850381838335	TRUE	0.809538	0.32657800000000003	0.809538	0.32657800000000003	2.478850381838335	TRUE	TRUE	FALSE	TRUE	FALSE	TRUE	FALSE	FALSE	0
continuous	5118	both_sexes		irnt	AFR	continuous-5118-both_sexes-irnt	-0.2024	0.2138	-0.9466791393826006	-0.2024	0.2138	0.8533	0.0055	NA	NA	-0.1667	0.3707	-0.44968977609927163	-0.1667	0.3707	0.8548	0.008	NA	NA	0.195204	0.320725	0.6086335645802479	0.195204	0.320725	-0.295842	0.730655	-0.295842	0.730655	-0.4048997132709692	-0.0415869	0.168579	-0.0415869	0.168579	-0.2466908689694446	TRUE	-0.0415869	0.168579	-0.0415869	0.168579	-0.2466908689694446	TRUE	TRUE	FALSE	TRUE	FALSE	TRUE	FALSE	FALSE	0
continuous	5118	both_sexes		irnt	AMR	continuous-5118-both_sexes-irnt	NA	NA	NA	NA	NA	NA	NA	NA	NA	NA	NA	NA	NA	NA	NA	NA	NA	NA	0.96359	0.463683	2.078122337890326	0.96359	0.463683	0.640534	0.288393	0.640534	0.288393	2.2210455870981614	0.623538	0.340132	0.623538	0.340132	1.8332235720249788	TRUE	0.623538	0.340132	0.623538	0.340132	1.8332235720249788	FALSE	TRUE	FALSE	TRUE	FALSE	TRUE	FALSE	FALSE	0
continuous	5118	both_sexes		irnt	CSA	continuous-5118-both_sexes-irnt	0.0371	0.1296	0.2862654320987655	0.0371	0.1296	0.9999	0.0053	NA	NA	0.1358	0.2792	0.4863896848137536	0.1358	0.2792	0.9973	0.0086	NA	NA	0.210696	0.0730426	2.8845632548677074	0.210696	0.0730426	0.257235	0.0907524	0.257235	0.0907524	2.834470493342325	0.183692	0.0993852	0.183692	0.0993852	1.848283245392674	TRUE	0.183692	0.0993852	0.183692	0.0993852	1.848283245392674	TRUE	TRUE	FALSE	TRUE	TRUE	TRUE	FALSE	FALSE	0
continuous	5118	both_sexes		irnt	EAS	continuous-5118-both_sexes-irnt	0.658	0.5025	1.309452736318408	0.658	0.5025	0.8655	0.0059	NA	NA	0.035	1.0955	0.031948881789137386	0.035	1.0955	0.8701	0.0096	NA	NA	-1719.54	3584.59	-0.47970339704122367	-1719.54	3584.59	0.467802	0.127158	0.467802	0.127158	3.6789034115037986	-0.476583	0.92165	-0.476583	0.92165	-0.5170975967015679	TRUE	-0.476583	0.92165	-0.476583	0.92165	-0.5170975967015679	TRUE	TRUE	FALSE	TRUE	FALSE	TRUE	FALSE	FALSE	0
continuous	5118	both_sexes		irnt	EUR	continuous-5118-both_sexes-irnt	0.0276	0.0058	4.758620689655173	0.0276	0.0058	1.0328	0.007	0.4417	0.0935	0.0384	0.0128	2.9999999999999996	0.0384	0.0128	1.0256	0.0113	0.3438	0.1526	NA	NA	NA	NA	NA	NA	NA	NA	NA	NA	NA	NA	NA	NA	NA	TRUE	0.0384	0.0128	0.0384	0.0128	2.9999999999999996	TRUE	TRUE	FALSE	TRUE	TRUE	TRUE	FALSE	FALSE	0
continuous	5118	both_sexes		irnt	MID	continuous-5118-both_sexes-irnt	1.3916	0.8294	1.6778394019773328	1.3916	0.8294	0.8087	0.0047	NA	NA	1.8024	1.8346	0.9824484901340892	1.8024	1.8346	0.8063	0.0075	NA	NA	7.40384	174.943	0.042321441841056795	7.40384	174.943	-0.263925	0.575146	-0.263925	0.575146	-0.4588834834981031	0.04676690000000002	0.374043	0.04676690000000002	0.374043	0.12503081196546925	TRUE	0.04676690000000002	0.374043	0.04676690000000002	0.374043	0.12503081196546925	TRUE	TRUE	FALSE	TRUE	FALSE	TRUE	FALSE	FALSE	0
continuous	5119	both_sexes		irnt	AFR	continuous-5119-both_sexes-irnt	-0.0085	0.1952	-0.043545081967213115	-0.0085	0.1952	0.9887	0.0057	NA	NA	0.1812	0.3897	0.4649730561970747	0.1812	0.3897	0.9835	0.0087	NA	NA	-0.24973	5.74207	-0.04349128450193049	-0.24973	5.74207	0.0757497	0.172934	0.0757497	0.172934	0.4380266460036777	0.16153900000000002	0.279988	0.16153900000000002	0.279988	0.5769497264168465	TRUE	0.16153900000000002	0.279988	0.16153900000000002	0.279988	0.5769497264168465	TRUE	TRUE	FALSE	TRUE	TRUE	TRUE	FALSE	FALSE	0
continuous	5119	both_sexes		irnt	AMR	continuous-5119-both_sexes-irnt	0.3836	0.8844	0.4337403889642696	0.3836	0.8844	0.5912	0.0041	NA	NA	0.9677	1.9231	0.5031979616244605	0.9677	1.9231	0.5897	0.0062	NA	NA	0.838243	0.704245	1.1902718514153454	0.838243	0.704245	0.317197	0.167967	0.317197	0.167967	1.888448326159305	2.7303599999999997	1.13625	2.7303599999999997	1.13625	2.4029570957095707	TRUE	2.7303599999999997	1.13625	2.7303599999999997	1.13625	2.4029570957095707	FALSE	TRUE	FALSE	TRUE	FALSE	TRUE	FALSE	FALSE	0
continuous	5119	both_sexes		irnt	CSA	continuous-5119-both_sexes-irnt	0.0765	0.1092	0.7005494505494505	0.0765	0.1092	0.9991	0.006	NA	NA	0.0422	0.2536	0.166403785488959	0.0422	0.2536	1.0011	0.0096	0.2637	2.2464	0.233618	0.0733939	3.183071072664077	0.233618	0.0733939	0.262541	0.137464	0.262541	0.137464	1.9098891346097888	0.216113	0.07488500000000001	0.216113	0.07488500000000001	2.88593176203512	TRUE	0.216113	0.07488500000000001	0.216113	0.07488500000000001	2.88593176203512	TRUE	TRUE	FALSE	TRUE	TRUE	TRUE	FALSE	FALSE	0
continuous	5119	both_sexes		irnt	EAS	continuous-5119-both_sexes-irnt	0.1561	0.4259	0.36651796196290204	0.1561	0.4259	0.9452	0.006	NA	NA	1.3354	1.0562	1.2643438742662374	1.3354	1.0562	0.9336	0.01	NA	NA	0.219304	0.366466	0.5984293222290744	0.219304	0.366466	-0.985829	1.3079	-0.985829	1.3079	-0.7537495221347197	0.133148	1.00215	0.133148	1.00215	0.13286234595619417	TRUE	0.133148	1.00215	0.133148	1.00215	0.13286234595619417	TRUE	TRUE	FALSE	TRUE	TRUE	TRUE	FALSE	FALSE	0
continuous	5119	both_sexes		irnt	EUR	continuous-5119-both_sexes-irnt	0.0609	0.007	8.700000000000001	0.0609	0.007	1.0489	0.0085	0.318	0.055	0.0849	0.0123	6.902439024390244	0.0849	0.0123	1.0248	0.0117	0.1611	0.076	NA	NA	NA	NA	NA	NA	NA	NA	NA	NA	NA	NA	NA	NA	NA	TRUE	0.0849	0.0123	0.0849	0.0123	6.902439024390244	TRUE	TRUE	TRUE	TRUE	TRUE	TRUE	FALSE	FALSE	0
continuous	5119	both_sexes		irnt	MID	continuous-5119-both_sexes-irnt	0.9616	0.9704	0.9909315746084089	0.9616	0.9704	0.9934	0.0062	NA	NA	1.2996	2.0299	0.64022858268880245	1.2996	2.0299	0.9915	0.0095	NA	NA	0.68007	0.625586	1.0870927418452458	0.68007	0.625586	-0.10548	0.200451	-0.10548	0.200451	-0.5262133888082374	0.167696	0.31862399999999996	0.167696	0.31862399999999996	0.5263131465300794	TRUE	0.167696	0.31862399999999996	0.167696	0.31862399999999996	0.5263131465300794	TRUE	TRUE	FALSE	TRUE	TRUE	TRUE	FALSE	FALSE	0
continuous	5132	both_sexes		irnt	AFR	continuous-5132-both_sexes-irnt	-0.0748	0.197	-0.37969543147208124	-0.0748	0.197	1.0211	0.0055	1.1484	0.298	-0.3326	0.3636	-0.9147414741474148	-0.3326	0.3636	1.0337	0.0082	1.8356	0.4481	0.297599	0.133151	2.2350489294109694	0.297599	0.133151	0.737205	0.308784	0.737205	0.308784	2.3874455930359084	0.5283329999999999	0.189001	0.5283329999999999	0.189001	2.7953979079475766	TRUE	0.5283329999999999	0.189001	0.5283329999999999	0.189001	2.7953979079475766	TRUE	TRUE	FALSE	TRUE	TRUE	FALSE	TRUE	FALSE	2
continuous	5132	both_sexes		irnt	AMR	continuous-5132-both_sexes-irnt	1.5158	1.04	1.4575	1.5158	1.04	0.7184	0.0052	NA	NA	-0.3637	2.2506	-0.1616013507509109	-0.3637	2.2506	0.7242	0.0078	NA	NA	0.944343	0.661455	1.4276753520647663	0.944343	0.661455	-0.0839186	0.232809	-0.0839186	0.232809	-0.36046115055689426	0.448396	0.605761	0.448396	0.605761	0.7402193274245124	TRUE	0.448396	0.605761	0.448396	0.605761	0.7402193274245124	FALSE	TRUE	FALSE	TRUE	FALSE	TRUE	TRUE	FALSE	2
continuous	5132	both_sexes		irnt	CSA	continuous-5132-both_sexes-irnt	0.3815	0.133	2.8684210526315788	0.3815	0.133	1.0069	0.0067	0.2138	0.2065	0.1763	0.2662	0.6622839969947408	0.1763	0.2662	1.0137	0.0105	0.4236	0.3238	0.685598	0.11981	5.722377097070361	0.685598	0.11981	0.482269	0.0707108	0.482269	0.0707108	6.820301849222466	0.4760430000000001	0.0794187	0.4760430000000001	0.0794187	5.994092071514645	TRUE	0.4760430000000001	0.0794187	0.4760430000000001	0.0794187	5.994092071514645	TRUE	TRUE	TRUE	TRUE	TRUE	TRUE	TRUE	TRUE	2
continuous	5132	both_sexes		irnt	EAS	continuous-5132-both_sexes-irnt	0.73740000000000006	0.5408	1.36353550295858	0.73740000000000006	0.5408	0.9966	0.0063	NA	NA	3.0179	1.0629	2.839307554802898	3.0179	1.0629	0.9782	0.0102	NA	NA	-2.89768	3.61961	-0.8005503355333861	-2.89768	3.61961	0.299099	0.191997	0.299099	0.191997	1.557831632785929	0.590901	0.273495	0.590901	0.273495	2.160555037569243	TRUE	0.590901	0.273495	0.590901	0.273495	2.160555037569243	TRUE	TRUE	FALSE	TRUE	TRUE	TRUE	TRUE	FALSE	2
continuous	5132	both_sexes		irnt	EUR	continuous-5132-both_sexes-irnt	0.3209	0.0209	15.354066985645934	0.3209	0.0209	1.2011	0.0164	0.2752	0.0225	0.3845	0.0244	15.758196721311474	0.3845	0.0244	1.1168	0.0195	0.1673	0.0279	NA	NA	NA	NA	NA	NA	NA	NA	NA	NA	NA	NA	NA	NA	NA	TRUE	0.3845	0.0244	0.3845	0.0244	15.758196721311474	TRUE	TRUE	TRUE	TRUE	TRUE	TRUE	TRUE	TRUE	2
continuous	5132	both_sexes		irnt	MID	continuous-5132-both_sexes-irnt	0.666	0.659	1.0106221547799696	0.666	0.659	0.7512	0.0048	NA	NA	1.1665	1.5199	0.767484702940983	1.1665	1.5199	0.7492	0.0072	NA	NA	5.36223	18.5347	0.28930762299902346	5.36223	18.5347	-0.059086	0.901587	-0.059086	0.901587	-0.06553555009111711	-0.0126202	0.43038	-0.0126202	0.43038	-0.029323388633300803	TRUE	-0.0126202	0.43038	-0.0126202	0.43038	-0.029323388633300803	TRUE	TRUE	FALSE	TRUE	FALSE	TRUE	TRUE	FALSE	2
continuous	5133	both_sexes		irnt	AFR	continuous-5133-both_sexes-irnt	-0.2117	0.2329	-0.9089738085015028	-0.2117	0.2329	1.0205	0.0057	1.4393	0.3983	0.0193	0.4577	0.042167358531789385	0.0193	0.4577	1.0249	0.0085	1.749	0.5981	0.45922	0.333445	1.3771986384561172	0.45922	0.333445	0.601439	0.337524	0.601439	0.337524	1.781914767542456	0.35644899999999996	0.208575	0.35644899999999996	0.208575	1.708972791561788	TRUE	0.35644899999999996	0.208575	0.35644899999999996	0.208575	1.708972791561788	TRUE	TRUE	FALSE	TRUE	TRUE	TRUE	TRUE	FALSE	2
continuous	5133	both_sexes		irnt	AMR	continuous-5133-both_sexes-irnt	NA	NA	NA	NA	NA	NA	NA	NA	NA	NA	NA	NA	NA	NA	NA	NA	NA	NA	0.806953	1.24766	0.6467731593543113	0.806953	1.24766	0.470152	0.224456	0.470152	0.224456	2.0946287913889585	-8.80038	12.9707	-8.80038	12.9707	-0.6784815006129199	TRUE	-8.80038	12.9707	-8.80038	12.9707	-0.6784815006129199	FALSE	TRUE	FALSE	TRUE	FALSE	TRUE	TRUE	FALSE	2
continuous	5133	both_sexes		irnt	CSA	continuous-5133-both_sexes-irnt	0.4835	0.1563	3.093410108765195	0.4835	0.1563	1.0073	0.0065	0.2081	0.1837	0.3785	0.3317	1.141091347603256	0.3785	0.3317	1.0102	0.0111	0.2909	0.3159	0.396061	0.102125	3.878198286413709	0.396061	0.102125	0.413439	0.0787403	0.413439	0.0787403	5.250665796294909	0.5014460000000001	0.100624	0.5014460000000001	0.100624	4.983363809826682	TRUE	0.5014460000000001	0.100624	0.5014460000000001	0.100624	4.983363809826682	TRUE	TRUE	TRUE	TRUE	TRUE	TRUE	TRUE	TRUE	2
continuous	5133	both_sexes		irnt	EAS	continuous-5133-both_sexes-irnt	0.6397	0.5756	1.1113620569840168	0.6397	0.5756	1.0037	0.0062	0.2852	0.478	2.791	1.2521	2.2290551872853603	2.791	1.2521	0.9903	0.0111	NA	NA	3.2046	3.17206	1.0102583179385005	3.2046	3.17206	0.682695	0.274301	0.682695	0.274301	2.488853485769283	-0.7524649999999999	0.418497	-0.7524649999999999	0.418497	-1.798017667988062	TRUE	-0.7524649999999999	0.418497	-0.7524649999999999	0.418497	-1.798017667988062	TRUE	TRUE	FALSE	TRUE	TRUE	TRUE	TRUE	FALSE	2
continuous	5133	both_sexes		irnt	EUR	continuous-5133-both_sexes-irnt	0.3385	0.0225	15.044444444444446	0.3385	0.0225	1.1826	0.0163	0.2704	0.0241	0.4081	0.0279	14.627240143369175	0.4081	0.0279	1.1025	0.0197	0.1582	0.0305	NA	NA	NA	NA	NA	NA	NA	NA	NA	NA	NA	NA	NA	NA	NA	TRUE	0.4081	0.0279	0.4081	0.0279	14.627240143369175	TRUE	TRUE	TRUE	TRUE	TRUE	TRUE	TRUE	TRUE	2
continuous	5133	both_sexes		irnt	MID	continuous-5133-both_sexes-irnt	1.2448	0.7774	1.6012348855158218	1.2448	0.7774	0.7589	0.0048	NA	NA	0.3456	1.9336	0.17873396772858918	0.3456	1.9336	0.7619	0.008	NA	NA	-0.199625	0.360861	-0.553190840794655	-0.199625	0.360861	-10.1585	2917.99	-10.1585	2917.99	-0.0034813347544028596	-0.141541	0.327783	-0.141541	0.327783	-0.43181312026554153	TRUE	-0.141541	0.327783	-0.141541	0.327783	-0.43181312026554153	TRUE	TRUE	FALSE	TRUE	FALSE	TRUE	TRUE	FALSE	2
continuous	5134	both_sexes		irnt	AFR	continuous-5134-both_sexes-irnt	-0.4776	0.2209	-2.1620642824807605	-0.4776	0.2209	1.0324	0.0055	1.8207	0.3068	-0.0672	0.441	-0.15238095238095237	-0.0672	0.441	1.0309	0.0083	1.7403	0.4645	0.354757	0.240539	1.4748419175268874	0.354757	0.240539	1.39879	0.708929	1.39879	0.708929	1.973103089307956	0.4968770000000001	0.203804	0.4968770000000001	0.203804	2.4380139742105165	TRUE	0.4968770000000001	0.203804	0.4968770000000001	0.203804	2.4380139742105165	TRUE	TRUE	FALSE	TRUE	TRUE	TRUE	TRUE	FALSE	2
continuous	5134	both_sexes		irnt	AMR	continuous-5134-both_sexes-irnt	NA	NA	NA	NA	NA	NA	NA	NA	NA	NA	NA	NA	NA	NA	NA	NA	NA	NA	0.412789	0.311458	1.3253440271240424	0.412789	0.311458	-6.77434	20.1832	-6.77434	20.1832	-0.3356425145665702	-14.7955	48.146	-14.7955	48.146	-0.30730486437087196	TRUE	-14.7955	48.146	-14.7955	48.146	-0.30730486437087196	FALSE	TRUE	FALSE	TRUE	FALSE	TRUE	TRUE	FALSE	2
continuous	5134	both_sexes		irnt	CSA	continuous-5134-both_sexes-irnt	0.4197	0.1577	2.6613823715916296	0.4197	0.1577	1.0113	0.0066	0.3195	0.1855	0.1859	0.3121	0.5956424223005448	0.1859	0.3121	1.0178	0.0103	0.5019	0.2897	0.386338	0.065611	5.888311411196293	0.386338	0.065611	0.597403	0.104247	0.597403	0.104247	5.730649323241916	0.563591	0.0939685	0.563591	0.0939685	5.997658789913641	TRUE	0.563591	0.0939685	0.563591	0.0939685	5.997658789913641	TRUE	TRUE	TRUE	TRUE	TRUE	TRUE	TRUE	TRUE	2
continuous	5134	both_sexes		irnt	EAS	continuous-5134-both_sexes-irnt	1.1143	0.5537	2.0124616218168687	1.1143	0.5537	0.9962	0.0063	NA	NA	2.3371	1.3228	1.7667825824009677	2.3371	1.3228	0.9894	0.0115	NA	NA	-0.338813	0.213756	-1.585045565972417	-0.338813	0.213756	1.53697	0.852765	1.53697	0.852765	1.8023371034223965	2.42646	3.3411699999999995	2.42646	3.3411699999999995	0.7262306317846744	TRUE	2.42646	3.3411699999999995	2.42646	3.3411699999999995	0.7262306317846744	TRUE	TRUE	FALSE	TRUE	TRUE	TRUE	TRUE	FALSE	2
continuous	5134	both_sexes		irnt	EUR	continuous-5134-both_sexes-irnt	0.3346	0.0234	14.2991452991453	0.3346	0.0234	1.1806	0.0167	0.2709	0.025	0.4102	0.0271	15.136531365313655	0.4102	0.0271	1.098	0.0202	0.15310000000000001	0.0316	NA	NA	NA	NA	NA	NA	NA	NA	NA	NA	NA	NA	NA	NA	NA	TRUE	0.4102	0.0271	0.4102	0.0271	15.136531365313655	TRUE	TRUE	TRUE	TRUE	TRUE	TRUE	TRUE	TRUE	2
continuous	5134	both_sexes		irnt	MID	continuous-5134-both_sexes-irnt	0.7022	0.691	1.0162083936324169	0.7022	0.691	0.6539	0.0041	NA	NA	0.3277	1.5119	0.21674713936106885	0.3277	1.5119	0.654	0.0062	NA	NA	0.219509	0.536413	0.4092164060155142	0.219509	0.536413	2.81783	9.39617	2.81783	9.39617	0.29989133870502555	-0.904242	0.744568	-0.904242	0.744568	-1.2144518700776825	TRUE	-0.904242	0.744568	-0.904242	0.744568	-1.2144518700776825	TRUE	TRUE	FALSE	TRUE	FALSE	TRUE	TRUE	FALSE	2
continuous	5135	both_sexes		irnt	AFR	continuous-5135-both_sexes-irnt	-0.4536	0.1892	-2.397463002114165	-0.4536	0.1892	1.0341	0.0057	1.955	0.3262	-0.6661	0.3755	-1.773901464713715	-0.6661	0.3755	1.0431	0.0084	2.474	0.4796	0.766215	0.291047	2.632616037959505	0.766215	0.291047	0.339545	0.145665	0.339545	0.145665	2.330999210517283	0.317804	0.123214	0.317804	0.123214	2.579284821530021	TRUE	0.317804	0.123214	0.317804	0.123214	2.579284821530021	TRUE	TRUE	FALSE	TRUE	TRUE	FALSE	TRUE	FALSE	2
continuous	5135	both_sexes		irnt	AMR	continuous-5135-both_sexes-irnt	1.3758	1.0153	1.355067467743524	1.3758	1.0153	0.6624	0.0051	NA	NA	-0.3709	2.0099	-0.18453654410667197	-0.3709	2.0099	0.6677	0.0072	NA	NA	-0.58192	0.372925	-1.5604209961788562	-0.58192	0.372925	1.81997	0.810245	1.81997	0.810245	2.2461971379027332	-4.02572	3.26617	-4.02572	3.26617	-1.2325506633151366	TRUE	-4.02572	3.26617	-4.02572	3.26617	-1.2325506633151366	FALSE	TRUE	FALSE	TRUE	FALSE	TRUE	TRUE	FALSE	2
continuous	5135	both_sexes		irnt	CSA	continuous-5135-both_sexes-irnt	0.3694	0.1463	2.5249487354750513	0.3694	0.1463	1.0078	0.0068	0.2384	0.2097	0.2242	0.2781	0.8061848256023013	0.2242	0.2781	1.0129	0.0107	0.3937	0.3281	0.515566	0.096304	5.353526333277952	0.515566	0.096304	0.435917	0.0792148	0.435917	0.0792148	5.502974191691451	0.632401	0.11559	0.632401	0.11559	5.471070161778701	TRUE	0.632401	0.11559	0.632401	0.11559	5.471070161778701	TRUE	TRUE	TRUE	TRUE	TRUE	TRUE	TRUE	TRUE	2
continuous	5135	both_sexes		irnt	EAS	continuous-5135-both_sexes-irnt	0.8381	0.5097	1.6443005689621344	0.8381	0.5097	0.9975	0.0061	NA	NA	2.3648	1.0624	2.225903614457831	2.3648	1.0624	0.9856	0.0104	NA	NA	-0.092002	0.27421	-0.3355165748878597	-0.092002	0.27421	-0.116948	0.285704	-0.116948	0.285704	-0.4093327359784952	0.8858860000000001	0.59642	0.8858860000000001	0.59642	1.4853391905033368	TRUE	0.8858860000000001	0.59642	0.8858860000000001	0.59642	1.4853391905033368	TRUE	TRUE	FALSE	TRUE	TRUE	TRUE	TRUE	FALSE	2
continuous	5135	both_sexes		irnt	EUR	continuous-5135-both_sexes-irnt	0.3105	0.0209	14.856459330143542	0.3105	0.0209	1.1939	0.0171	0.2738	0.0241	0.3746	0.0235	15.940425531914894	0.3746	0.0235	1.1114	0.0197	0.1639	0.029	NA	NA	NA	NA	NA	NA	NA	NA	NA	NA	NA	NA	NA	NA	NA	TRUE	0.3746	0.0235	0.3746	0.0235	15.940425531914894	TRUE	TRUE	TRUE	TRUE	TRUE	TRUE	TRUE	TRUE	2
continuous	5135	both_sexes		irnt	MID	continuous-5135-both_sexes-irnt	0.7214	0.8059	0.8951482814244944	0.7214	0.8059	0.9203	0.0057	NA	NA	0.0664	1.7731	0.03744853646156449	0.0664	1.7731	0.923	0.0089	NA	NA	1.38051	1.73093	0.7975539161029042	1.38051	1.73093	0.724517	0.737705	0.724517	0.737705	0.9821229353196738	-0.05573009999999999	0.262295	-0.05573009999999999	0.262295	-0.21247107264721016	TRUE	-0.05573009999999999	0.262295	-0.05573009999999999	0.262295	-0.21247107264721016	TRUE	TRUE	FALSE	TRUE	TRUE	TRUE	TRUE	FALSE	2
continuous	5156	both_sexes		irnt	AFR	continuous-5156-both_sexes-irnt	-0.0095	0.1991	-0.047714716223003516	-0.0095	0.1991	1.0038	0.0057	1.0942	1.6244	-0.1437	0.3624	-0.396523178807947	-0.1437	0.3624	1.0088	0.0081	2.5063	2.3141	-0.00505325	0.158192	-0.031943777182158385	-0.00505325	0.158192	0.294238	1.13381	0.294238	1.13381	0.2595126167523659	0.0829097	0.14058800000000002	0.0829097	0.14058800000000002	0.5897352547870373	TRUE	0.0829097	0.14058800000000002	0.0829097	0.14058800000000002	0.5897352547870373	TRUE	TRUE	FALSE	TRUE	TRUE	TRUE	FALSE	FALSE	0
continuous	5156	both_sexes		irnt	AMR	continuous-5156-both_sexes-irnt	1.2093	1.5031	0.8045372896014902	1.2093	1.5031	0.9927	0.0075	NA	NA	-0.2175	3.3579	-0.0647726257482355	-0.2175	3.3579	0.9982	0.0109	NA	NA	-0.0196071	0.546445	-0.035881195728755866	-0.0196071	0.546445	0.25512	0.199911	0.25512	0.199911	1.2761678947131474	0.524225	0.367813	0.524225	0.367813	1.4252486997468823	TRUE	0.524225	0.367813	0.524225	0.367813	1.4252486997468823	FALSE	TRUE	FALSE	TRUE	TRUE	TRUE	FALSE	FALSE	0
continuous	5156	both_sexes		irnt	CSA	continuous-5156-both_sexes-irnt	-0.0341	0.1101	-0.30971843778383285	-0.0341	0.1101	1.0017	0.006	NA	NA	0.2439	0.2679	0.9104143337066068	0.2439	0.2679	0.9933	0.0096	NA	NA	0.488939	0.0902542	5.417354538625349	0.488939	0.0902542	0.33963	0.0652005	0.33963	0.0652005	5.209009133365542	0.395364	0.0777845	0.395364	0.0777845	5.082812128380333	TRUE	0.395364	0.0777845	0.395364	0.0777845	5.082812128380333	TRUE	TRUE	TRUE	TRUE	TRUE	TRUE	FALSE	FALSE	0
continuous	5156	both_sexes		irnt	EAS	continuous-5156-both_sexes-irnt	-0.0571	0.5523	-0.10338584102842657	-0.0571	0.5523	1.0028	0.007	1.5217	3.824	-0.5798	1.2273	-0.472419131426709	-0.5798	1.2273	1.0067	0.0117	3.7013	6.394	1.38845	0.718826	1.9315522810805397	1.38845	0.718826	1.04807	0.2223	1.04807	0.2223	4.714664867296446	-0.00994891	0.29640900000000003	-0.00994891	0.29640900000000003	-0.03356480403766417	TRUE	-0.00994891	0.29640900000000003	-0.00994891	0.29640900000000003	-0.03356480403766417	TRUE	TRUE	FALSE	TRUE	TRUE	TRUE	FALSE	FALSE	0
continuous	5156	both_sexes		irnt	EUR	continuous-5156-both_sexes-irnt	0.0185	0.0055	3.3636363636363638	0.0185	0.0055	1.0382	0.007	0.5428	0.0987	0.0211	0.0119	1.773109243697479	0.0211	0.0119	1.0364	0.0118	0.5162	0.1676	NA	NA	NA	NA	NA	NA	NA	NA	NA	NA	NA	NA	NA	NA	NA	TRUE	0.0211	0.0119	0.0211	0.0119	1.773109243697479	TRUE	TRUE	FALSE	TRUE	TRUE	TRUE	FALSE	FALSE	0
continuous	5156	both_sexes		irnt	MID	continuous-5156-both_sexes-irnt	0.8367	0.8287	1.00965367442983	0.8367	0.8287	0.9921	0.0061	NA	NA	-0.0901	1.9637	-0.04588277231756378	-0.0901	1.9637	0.9947	0.0098	NA	NA	-0.208828	0.403525	-0.5175094479895918	-0.208828	0.403525	0.5247	0.763686	0.5247	0.763686	0.6870624837956962	0.01804799999999999	0.22179699999999997	0.01804799999999999	0.22179699999999997	0.08137170475705259	TRUE	0.01804799999999999	0.22179699999999997	0.01804799999999999	0.22179699999999997	0.08137170475705259	TRUE	TRUE	FALSE	TRUE	TRUE	TRUE	FALSE	FALSE	0
continuous	5157	both_sexes		irnt	AFR	continuous-5157-both_sexes-irnt	-0.5231	0.3877	-1.349239102398762	-0.5231	0.3877	1.0048	0.0054	NA	NA	-2.0846	0.8496	-2.453625235404896	-2.0846	0.8496	1.0168	0.0088	NA	NA	2.47228	1.26939	1.9476126328393952	2.47228	1.26939	1.50303	0.438202	1.50303	0.438202	3.429993473329652	-4.18005	1.90748	-4.18005	1.90748	-2.1913991234508354	TRUE	-4.18005	1.90748	-4.18005	1.90748	-2.1913991234508354	TRUE	TRUE	FALSE	TRUE	TRUE	TRUE	FALSE	FALSE	0
continuous	5157	both_sexes		irnt	AMR	continuous-5157-both_sexes-irnt	2.9162	1.5393	1.8944974988631196	2.9162	1.5393	0.5148	0.0036	NA	NA	2.0403	3.7212	0.5482908739116413	2.0403	3.7212	0.5155	0.0058	NA	NA	0.0464894	29.2367	0.0015901042183283339	0.0464894	29.2367	-1.3903	2.39958	-1.3903	2.39958	-0.5793930604522459	-7.2032	35.707	-7.2032	35.707	-0.201730753073627	TRUE	-7.2032	35.707	-7.2032	35.707	-0.201730753073627	FALSE	TRUE	FALSE	TRUE	FALSE	TRUE	FALSE	FALSE	0
continuous	5157	both_sexes		irnt	CSA	continuous-5157-both_sexes-irnt	0.2647	0.2111	1.2539081004263382	0.2647	0.2111	0.9991	0.0061	NA	NA	0.2617	0.4782	0.5472605604349644	0.2617	0.4782	0.9996	0.0094	NA	NA	0.479486	0.300488	1.5956910092915526	0.479486	0.300488	0.181703	0.135883	0.181703	0.135883	1.3372018574803324	0.40597	0.163626	0.40597	0.163626	2.481084913155611	TRUE	0.40597	0.163626	0.40597	0.163626	2.481084913155611	TRUE	TRUE	FALSE	TRUE	TRUE	TRUE	FALSE	FALSE	0
continuous	5157	both_sexes		irnt	EAS	continuous-5157-both_sexes-irnt	0.3823	0.5829	0.6558586378452564	0.3823	0.5829	0.5726	0.004	NA	NA	0.7623	1.5528	0.490919629057187	0.7623	1.5528	0.572	0.0069	NA	NA	3.33881	8.36802	0.3989964173125782	3.33881	8.36802	0.258534	0.344812	0.258534	0.344812	0.7497824901685556	-0.295329	0.889993	-0.295329	0.889993	-0.33183294700070676	TRUE	-0.295329	0.889993	-0.295329	0.889993	-0.33183294700070676	TRUE	TRUE	FALSE	TRUE	FALSE	TRUE	FALSE	FALSE	0
continuous	5157	both_sexes		irnt	EUR	continuous-5157-both_sexes-irnt	0.1086	0.0116	9.362068965517242	0.1086	0.0116	1.0314	0.0072	0.2338	0.0534	0.1184	0.0228	5.192982456140351	0.1184	0.0228	1.0254	0.0116	0.1892	0.0862	NA	NA	NA	NA	NA	NA	NA	NA	NA	NA	NA	NA	NA	NA	NA	TRUE	0.1184	0.0228	0.1184	0.0228	5.192982456140351	TRUE	TRUE	TRUE	TRUE	TRUE	TRUE	FALSE	FALSE	0
continuous	5157	both_sexes		irnt	MID	continuous-5157-both_sexes-irnt	1.2393	1.6835	0.7361449361449361	1.2393	1.6835	0.9868	0.0064	NA	NA	4.1666	3.9144	1.0644287758021662	4.1666	3.9144	0.9802	0.0099	NA	NA	-2.8258	410.247	-0.006888045494543531	-2.8258	410.247	-1.3898	3.17163	-1.3898	3.17163	-0.43819739376913447	0.650694	0.504268	0.650694	0.504268	1.2903733728890192	TRUE	0.650694	0.504268	0.650694	0.504268	1.2903733728890192	TRUE	TRUE	FALSE	TRUE	TRUE	TRUE	FALSE	FALSE	0
continuous	5158	both_sexes		irnt	AFR	continuous-5158-both_sexes-irnt	-0.334	0.3756	-0.8892438764643238	-0.334	0.3756	1.0018	0.0051	NA	NA	-0.0301	0.8799	-0.034208432776451865	-0.0301	0.8799	0.9992	0.0091	NA	NA	7.51149	12.4081	0.6053698793530033	7.51149	12.4081	0.585091	0.199873	0.585091	0.199873	2.9273138442911253	3.06703	1.16496	3.06703	1.16496	2.6327341711303394	TRUE	3.06703	1.16496	3.06703	1.16496	2.6327341711303394	TRUE	TRUE	FALSE	TRUE	TRUE	TRUE	FALSE	FALSE	0
continuous	5158	both_sexes		irnt	AMR	continuous-5158-both_sexes-irnt	2.2304	1.5167	1.470561086569526	2.2304	1.5167	0.4961	0.0037	NA	NA	-4.3592	3.8889	-1.1209339401887424	-4.3592	3.8889	0.5059	0.0065	NA	NA	0.514965	57.97	0.008883301707779886	0.514965	57.97	0.56751	0.393948	0.56751	0.393948	1.4405708367601813	-2.631	4.6961900000000005	-2.631	4.6961900000000005	-0.5602413871670439	TRUE	-2.631	4.6961900000000005	-2.631	4.6961900000000005	-0.5602413871670439	FALSE	TRUE	FALSE	TRUE	FALSE	TRUE	FALSE	FALSE	0
continuous	5158	both_sexes		irnt	CSA	continuous-5158-both_sexes-irnt	0.2302	0.2626	0.8766184310738766	0.2302	0.2626	0.993	0.0066	NA	NA	0.3638	0.5504	0.6609738372093024	0.3638	0.5504	0.9917	0.0106	NA	NA	0.44283	0.169353	2.614834103913128	0.44283	0.169353	0.363883	0.0908312	0.363883	0.0908312	4.006145465434785	0.329473	0.128067	0.329473	0.128067	2.572661185160893	TRUE	0.329473	0.128067	0.329473	0.128067	2.572661185160893	TRUE	TRUE	FALSE	TRUE	TRUE	TRUE	FALSE	FALSE	0
continuous	5158	both_sexes		irnt	EAS	continuous-5158-both_sexes-irnt	0.1412	0.7803	0.18095604254773803	0.1412	0.7803	0.6184	0.0042	NA	NA	-1.4031	1.6772	-0.8365728595277844	-1.4031	1.6772	0.6253	0.0069	NA	NA	0.737515	0.66631	1.106864672599841	0.737515	0.66631	0.66957	5.83035	0.66957	5.83035	0.11484216213434871	-0.0877238	0.339281	-0.0877238	0.339281	-0.2585579504894173	TRUE	-0.0877238	0.339281	-0.0877238	0.339281	-0.2585579504894173	TRUE	TRUE	FALSE	TRUE	FALSE	TRUE	FALSE	FALSE	0
continuous	5158	both_sexes		irnt	EUR	continuous-5158-both_sexes-irnt	0.095	0.0132	7.196969696969697	0.095	0.0132	1.0386	0.0081	0.296	0.0621	0.1054	0.0203	5.192118226600985	0.1054	0.0203	1.0333	0.0105	0.2565	0.0811	NA	NA	NA	NA	NA	NA	NA	NA	NA	NA	NA	NA	NA	NA	NA	TRUE	0.1054	0.0203	0.1054	0.0203	5.192118226600985	TRUE	TRUE	TRUE	TRUE	TRUE	TRUE	FALSE	FALSE	0
continuous	5158	both_sexes		irnt	MID	continuous-5158-both_sexes-irnt	2.6376	1.1383	2.3171395941315995	2.6376	1.1383	0.6942	0.0045	NA	NA	5.4683	2.9918	1.8277625509726587	5.4683	2.9918	0.6881	0.0071	NA	NA	-0.723481	2.46248	-0.29380177707027066	-0.723481	2.46248	0.432433	0.557201	0.432433	0.557201	0.7760808038750828	-0.144379	0.622546	-0.144379	0.622546	-0.23191699890449863	TRUE	-0.144379	0.622546	-0.144379	0.622546	-0.23191699890449863	TRUE	TRUE	FALSE	TRUE	FALSE	TRUE	FALSE	FALSE	0
continuous	5159	both_sexes		irnt	AFR	continuous-5159-both_sexes-irnt	0.1689	0.2062	0.8191076624636275	0.1689	0.2062	1.0052	0.0061	0.4769	0.5564	0.2475	0.3895	0.6354300385109114	0.2475	0.3895	1.0068	0.0092	0.6137	0.8377	0.378903	0.186361	2.0331668106524434	0.378903	0.186361	0.313861	0.188795	0.313861	0.188795	1.6624433909796341	0.467132	0.219811	0.467132	0.219811	2.1251529723262257	TRUE	0.467132	0.219811	0.467132	0.219811	2.1251529723262257	TRUE	TRUE	FALSE	TRUE	TRUE	TRUE	FALSE	FALSE	0
continuous	5159	both_sexes		irnt	AMR	continuous-5159-both_sexes-irnt	NA	NA	NA	NA	NA	NA	NA	NA	NA	NA	NA	NA	NA	NA	NA	NA	NA	NA	0.559652	19.8976	0.028126608234158895	0.559652	19.8976	-0.551332	0.947048	-0.551332	0.947048	-0.5821584544817159	0.920566	3.4735099999999997	0.920566	3.4735099999999997	0.2650247156334659	TRUE	0.920566	3.4735099999999997	0.920566	3.4735099999999997	0.2650247156334659	FALSE	TRUE	FALSE	TRUE	FALSE	TRUE	FALSE	FALSE	0
continuous	5159	both_sexes		irnt	CSA	continuous-5159-both_sexes-irnt	-4e-4	0.1006	-0.003976143141153082	-4e-4	0.1006	0.8692	0.0054	NA	NA	-0.2297	0.2189	-1.0493375970762904	-0.2297	0.2189	0.8762	0.0082	NA	NA	-0.0250803	0.0714296	-0.3511191438843281	-0.0250803	0.0714296	0.00371026	0.0784041	0.00371026	0.0784041	0.04732227013638317	-0.030253	0.0788515	-0.030253	0.0788515	-0.3836705706296012	TRUE	-0.030253	0.0788515	-0.030253	0.0788515	-0.3836705706296012	TRUE	TRUE	FALSE	TRUE	FALSE	TRUE	FALSE	FALSE	0
continuous	5159	both_sexes		irnt	EAS	continuous-5159-both_sexes-irnt	0.5451	0.5491	0.9927153523948279	0.5451	0.5491	1.0049	0.0069	0.3497	0.495	0.1851	1.1003	0.1682268472234845	0.1851	1.1003	1.0066	0.0107	0.4723	0.7685	-0.582392	4.68363	-0.12434628696118183	-0.582392	4.68363	-5.7932	339.28	-5.7932	339.28	-0.01707498231549163	3.29964	4.66796	3.29964	4.66796	0.7068698103668413	TRUE	3.29964	4.66796	3.29964	4.66796	0.7068698103668413	TRUE	TRUE	FALSE	TRUE	TRUE	TRUE	FALSE	FALSE	0
continuous	5159	both_sexes		irnt	EUR	continuous-5159-both_sexes-irnt	0.0245	0.0061	4.016393442622951	0.0245	0.0061	1.0238	0.0072	0.3583	0.1082	0.0231	0.0114	2.026315789473684	0.0231	0.0114	1.0248	0.0107	0.3739	0.1611	NA	NA	NA	NA	NA	NA	NA	NA	NA	NA	NA	NA	NA	NA	NA	TRUE	0.0231	0.0114	0.0231	0.0114	2.026315789473684	TRUE	TRUE	FALSE	TRUE	TRUE	TRUE	FALSE	FALSE	0
continuous	5159	both_sexes		irnt	MID	continuous-5159-both_sexes-irnt	1.583	0.4926	3.2135606983353635	1.583	0.4926	0.55	0.0033	NA	NA	2.3082	1.114	2.071992818671454	2.3082	1.114	0.5463	0.0053	NA	NA	0.91043	0.732593	1.2427500672269594	0.91043	0.732593	-0.23158	0.293405	-0.23158	0.293405	-0.7892844361888857	0.6568510000000001	0.332349	0.6568510000000001	0.332349	1.9763892775365657	TRUE	0.6568510000000001	0.332349	0.6568510000000001	0.332349	1.9763892775365657	TRUE	TRUE	FALSE	TRUE	FALSE	TRUE	FALSE	FALSE	0
continuous	5160	both_sexes		irnt	AFR	continuous-5160-both_sexes-irnt	-0.1851	0.2375	-0.7793684210526316	-0.1851	0.2375	1.0023	0.0066	NA	NA	0.2187	0.4696	0.46571550255536626	0.2187	0.4696	0.9964	0.0098	NA	NA	-0.0804896	0.149826	-0.5372205091239171	-0.0804896	0.149826	-0.0362327	0.196071	-0.0362327	0.196071	-0.18479377368402264	-0.148924	0.316581	-0.148924	0.316581	-0.4704135750408268	TRUE	-0.148924	0.316581	-0.148924	0.316581	-0.4704135750408268	TRUE	TRUE	FALSE	TRUE	TRUE	TRUE	FALSE	FALSE	0
continuous	5160	both_sexes		irnt	AMR	continuous-5160-both_sexes-irnt	0.2335	1.4145	0.1650759985860728	0.2335	1.4145	1.0122	0.0071	0.8981	0.5234	7.2294	3.2313	2.237303871506824	7.2294	3.2313	0.9918	0.0109	NA	NA	0.382516	0.365265	1.0472287243508138	0.382516	0.365265	0.478532	0.750434	0.478532	0.750434	0.6376736661718418	45.9731	2376.14	45.9731	2376.14	0.019347807789103336	TRUE	45.9731	2376.14	45.9731	2376.14	0.019347807789103336	FALSE	TRUE	FALSE	TRUE	TRUE	TRUE	FALSE	FALSE	0
continuous	5160	both_sexes		irnt	CSA	continuous-5160-both_sexes-irnt	-0.1211	0.1194	-1.0142378559463987	-0.1211	0.1194	1.0089	0.0059	10.8231	7.1194	-0.292	0.2488	-1.1736334405144695	-0.292	0.2488	1.0138	0.0087	16.797	10.6221	0.202545	0.0998656	2.0281758683670854	0.202545	0.0998656	0.161438	0.0743577	0.161438	0.0743577	2.1710999667821893	0.16454000000000002	0.0782331	0.16454000000000002	0.0782331	2.1032018416757103	TRUE	0.16454000000000002	0.0782331	0.16454000000000002	0.0782331	2.1032018416757103	TRUE	TRUE	FALSE	TRUE	TRUE	TRUE	FALSE	FALSE	0
continuous	5160	both_sexes		irnt	EAS	continuous-5160-both_sexes-irnt	0.3429	0.522	0.6568965517241379	0.3429	0.522	1.0078	0.0063	0.5777	0.4698	-1.086	1.238	-0.877221324717286	-1.086	1.238	1.0218	0.0116	1.6155	0.8632	1.45183	0.509043	2.8520773294201076	1.45183	0.509043	-0.00242426	0.171553	-0.00242426	0.171553	-0.01413125972731459	0.806946	0.24419899999999997	0.806946	0.24419899999999997	3.304460706227299	TRUE	0.806946	0.24419899999999997	0.806946	0.24419899999999997	3.304460706227299	TRUE	TRUE	FALSE	TRUE	TRUE	TRUE	FALSE	FALSE	0
continuous	5160	both_sexes		irnt	EUR	continuous-5160-both_sexes-irnt	0.0357	0.0062	5.758064516129033	0.0357	0.0062	1.0246	0.0083	0.2775	0.0935	0.0451	0.0113	3.9911504424778763	0.0451	0.0113	1.0177	0.0109	0.2001	0.123	NA	NA	NA	NA	NA	NA	NA	NA	NA	NA	NA	NA	NA	NA	NA	TRUE	0.0451	0.0113	0.0451	0.0113	3.9911504424778763	TRUE	TRUE	FALSE	TRUE	TRUE	TRUE	FALSE	FALSE	0
continuous	5160	both_sexes		irnt	MID	continuous-5160-both_sexes-irnt	0.4585	0.4044	1.1337784371909	0.4585	0.4044	0.5508	0.003	NA	NA	-1.5909	1.0583	-1.5032599451951243	-1.5909	1.0583	0.558	0.0052	NA	NA	-1.10249	2.05235	-0.5371842034740663	-1.10249	2.05235	-0.278542	0.540297	-0.278542	0.540297	-0.515534974282663	0.497566	0.224136	0.497566	0.224136	2.219928971695756	TRUE	0.497566	0.224136	0.497566	0.224136	2.219928971695756	TRUE	TRUE	FALSE	TRUE	FALSE	TRUE	FALSE	FALSE	0
continuous	5161	both_sexes		irnt	AFR	continuous-5161-both_sexes-irnt	0.4418	0.434	1.0179723502304148	0.4418	0.434	0.9966	0.0054	NA	NA	1.8053	0.9561	1.8881916117560924	1.8053	0.9561	0.9924	0.0093	NA	NA	-0.0274026	2.47883	-0.011054650782828997	-0.0274026	2.47883	0.789367	1.86027	0.789367	1.86027	0.4243292640315653	-1.33836	2.48631	-1.33836	2.48631	-0.5382916852685304	TRUE	-1.33836	2.48631	-1.33836	2.48631	-0.5382916852685304	TRUE	TRUE	FALSE	TRUE	TRUE	TRUE	FALSE	FALSE	0
continuous	5161	both_sexes		irnt	AMR	continuous-5161-both_sexes-irnt	-4.7415	1.717	-2.76150262085032	-4.7415	1.717	0.5576	0.0043	NA	NA	-5.508	4.0144	-1.3720605819051415	-5.508	4.0144	0.5583	0.0064	NA	NA	1.4187	23.7549	0.05972241516487125	1.4187	23.7549	-0.26322	1.2053	-0.26322	1.2053	-0.21838546419978427	0.821232	1.96426	0.821232	1.96426	0.41808721859631615	TRUE	0.821232	1.96426	0.821232	1.96426	0.41808721859631615	FALSE	TRUE	FALSE	TRUE	FALSE	TRUE	FALSE	FALSE	0
continuous	5161	both_sexes		irnt	CSA	continuous-5161-both_sexes-irnt	0.0074	0.2141	0.03456328818309201	0.0074	0.2141	1.0031	0.0058	0.9225	1.7243	-0.0499	0.4407	-0.11322895393691855	-0.0499	0.4407	1.0061	0.0083	1.7939	2.4623	0.70931	0.218481	3.246552331781711	0.70931	0.218481	0.441348	0.217206	0.441348	0.217206	2.031932819535372	0.374867	0.106623	0.374867	0.106623	3.515817412753346	TRUE	0.374867	0.106623	0.374867	0.106623	3.515817412753346	TRUE	TRUE	FALSE	TRUE	TRUE	TRUE	FALSE	FALSE	0
continuous	5161	both_sexes		irnt	EAS	continuous-5161-both_sexes-irnt	-0.5142	1.1259	-0.456701305622169	-0.5142	1.1259	1.0018	0.0067	NA	NA	-3.6183	3.0192	-1.1984300476947536	-3.6183	3.0192	1.0117	0.0118	NA	NA	0.512347	0.322358	1.5893726850272059	0.512347	0.322358	0.488083	0.21221	0.488083	0.21221	2.3	-2.82222	2.63015	-2.82222	2.63015	-1.073026253255518	TRUE	-2.82222	2.63015	-2.82222	2.63015	-1.073026253255518	TRUE	TRUE	FALSE	TRUE	TRUE	TRUE	FALSE	FALSE	0
continuous	5161	both_sexes		irnt	EUR	continuous-5161-both_sexes-irnt	0.0408	0.0108	3.7777777777777777	0.0408	0.0108	1.0327	0.0081	0.4424	0.1092	0.0209	0.0199	1.0502512562814068	0.0209	0.0199	1.0429	0.0109	0.5799	0.1467	NA	NA	NA	NA	NA	NA	NA	NA	NA	NA	NA	NA	NA	NA	NA	TRUE	0.0209	0.0199	0.0209	0.0199	1.0502512562814068	TRUE	TRUE	FALSE	TRUE	TRUE	TRUE	FALSE	FALSE	0
continuous	5161	both_sexes		irnt	MID	continuous-5161-both_sexes-irnt	NA	NA	NA	NA	NA	NA	NA	NA	NA	NA	NA	NA	NA	NA	NA	NA	NA	NA	1.94762	5.15108	0.378099350039215	1.94762	5.15108	-2.02753	3.06367	-2.02753	3.06367	-0.6617977784813639	2.28982	1.36781	2.28982	1.36781	1.674077540009212	TRUE	2.28982	1.36781	2.28982	1.36781	1.674077540009212	TRUE	TRUE	FALSE	TRUE	FALSE	TRUE	FALSE	FALSE	0
continuous	5162	both_sexes		irnt	AFR	continuous-5162-both_sexes-irnt	0.4368	0.3279	1.3321134492223239	0.4368	0.3279	0.8139	0.0044	NA	NA	-0.1564	0.682	-0.22932551319648095	-0.1564	0.682	0.8164	0.007	NA	NA	-7.64078	11.6576	-0.6554333653582213	-7.64078	11.6576	-0.811417	0.276196	-0.811417	0.276196	-2.9378303813234083	-84.7884	404.419	-84.7884	404.419	-0.20965483817525882	TRUE	-84.7884	404.419	-84.7884	404.419	-0.20965483817525882	TRUE	TRUE	FALSE	TRUE	FALSE	TRUE	FALSE	FALSE	0
continuous	5162	both_sexes		irnt	AMR	continuous-5162-both_sexes-irnt	-1.6295	2.8761	-0.5665658356802614	-1.6295	2.8761	1.0085	0.0077	2.4042	2.1988	-9.1377	7.8092	-1.1701198586282846	-9.1377	7.8092	1.0191	0.0132	5.4378	3.7624	0.350121	0.437602	0.8000900361515716	0.350121	0.437602	5.29716	34.5931	5.29716	34.5931	0.1531276468428675	0.7422979999999999	0.415776	0.7422979999999999	0.415776	1.7853315246671284	TRUE	0.7422979999999999	0.415776	0.7422979999999999	0.415776	1.7853315246671284	FALSE	TRUE	FALSE	TRUE	TRUE	TRUE	FALSE	FALSE	0
continuous	5162	both_sexes		irnt	CSA	continuous-5162-both_sexes-irnt	0.0045	0.2026	0.022211253701875613	0.0045	0.2026	0.9981	0.0058	NA	NA	0.1229	0.4751	0.25868238265628285	0.1229	0.4751	0.9963	0.0101	NA	NA	-0.0625271	0.164521	-0.3800554336528468	-0.0625271	0.164521	0.00669747	0.112527	0.00669747	0.112527	0.05951878215894851	0.0722155	0.11899	0.0722155	0.11899	0.6069039415076898	TRUE	0.0722155	0.11899	0.0722155	0.11899	0.6069039415076898	TRUE	TRUE	FALSE	TRUE	TRUE	TRUE	FALSE	FALSE	0
continuous	5162	both_sexes		irnt	EAS	continuous-5162-both_sexes-irnt	-1.4648	1.0432	-1.4041411042944787	-1.4648	1.0432	1.0042	0.0067	NA	NA	7.0161	2.3249	3.017807217514732	7.0161	2.3249	0.969	0.0099	NA	NA	0.268822	1.57145	0.17106621273346273	0.268822	1.57145	0.780215	0.498529	0.780215	0.498529	1.5650343310018073	0.564785	0.313987	0.564785	0.313987	1.798752814606974	TRUE	0.564785	0.313987	0.564785	0.313987	1.798752814606974	TRUE	TRUE	FALSE	TRUE	TRUE	TRUE	FALSE	FALSE	0
continuous	5162	both_sexes		irnt	EUR	continuous-5162-both_sexes-irnt	0.0321	0.0099	3.2424242424242418	0.0321	0.0099	1.0312	0.0072	0.4989	0.1151	0.0613	0.0204	3.0049019607843137	0.0613	0.0204	1.0146	0.0111	0.2335	0.1778	NA	NA	NA	NA	NA	NA	NA	NA	NA	NA	NA	NA	NA	NA	NA	TRUE	0.0613	0.0204	0.0613	0.0204	3.0049019607843137	TRUE	TRUE	FALSE	TRUE	TRUE	TRUE	FALSE	FALSE	0
continuous	5162	both_sexes		irnt	MID	continuous-5162-both_sexes-irnt	3.7841	1.7731	2.1341717895211776	3.7841	1.7731	0.9846	0.0065	NA	NA	11.89	3.7177	3.198213949484897	11.89	3.7177	0.9671	0.0094	NA	NA	2.54427	3.93267	0.6469574106141629	2.54427	3.93267	0.140388	0.996383	0.140388	0.996383	0.14089762671583117	1.06164	0.853684	1.06164	0.853684	1.2435983338097	TRUE	1.06164	0.853684	1.06164	0.853684	1.2435983338097	TRUE	TRUE	FALSE	TRUE	TRUE	TRUE	FALSE	FALSE	0
continuous	5163	both_sexes		irnt	AFR	continuous-5163-both_sexes-irnt	0.0712	0.2183	0.326156665139716	0.0712	0.2183	0.9992	0.0063	NA	NA	-0.1718	0.4056	-0.4235700197238659	-0.1718	0.4056	1.007	0.0086	4.1769	5.1237	-0.151644	0.394023	-0.38486078223860026	-0.151644	0.394023	-0.0409949	0.183385	-0.0409949	0.183385	-0.22354554625514628	-0.0516994	0.276642	-0.0516994	0.276642	-0.18688196297019252	TRUE	-0.0516994	0.276642	-0.0516994	0.276642	-0.18688196297019252	TRUE	TRUE	FALSE	TRUE	TRUE	TRUE	FALSE	FALSE	0
continuous	5163	both_sexes		irnt	AMR	continuous-5163-both_sexes-irnt	1.8634	1.1109	1.677378701953371	1.8634	1.1109	0.7095	0.0047	NA	NA	3.6678	2.3813	1.540251123335993	3.6678	2.3813	0.703	0.0074	NA	NA	0.205546	0.300983	0.6829156463986338	0.205546	0.300983	1.19939	0.496798	1.19939	0.496798	2.4142407980708454	1.358	0.8526959999999999	1.358	0.8526959999999999	1.5925957199283218	TRUE	1.358	0.8526959999999999	1.358	0.8526959999999999	1.5925957199283218	FALSE	TRUE	FALSE	TRUE	FALSE	TRUE	FALSE	FALSE	0
continuous	5163	both_sexes		irnt	CSA	continuous-5163-both_sexes-irnt	-0.0105	0.1191	-0.08816120906801009	-0.0105	0.1191	1.002	0.0059	1.5346	4.4327	0.0392	0.2681	0.14621409921671016	0.0392	0.2681	1.0005	0.0095	0.3564	7.223	0.231955	0.0919099	2.5237216012638464	0.231955	0.0919099	0.154624	0.0606096	0.154624	0.0606096	2.55114701301444	0.149294	0.0819555	0.149294	0.0819555	1.821647113372501	TRUE	0.149294	0.0819555	0.149294	0.0819555	1.821647113372501	TRUE	TRUE	FALSE	TRUE	TRUE	TRUE	FALSE	FALSE	0
continuous	5163	both_sexes		irnt	EAS	continuous-5163-both_sexes-irnt	0.2629	0.4819	0.545548869059971	0.2629	0.4819	1.0031	0.0063	0.4156	0.8436	-0.9319	1.1532	-0.8080992022199097	-0.9319	1.1532	1.0135	0.0115	1.8061	1.5383	-13.8013	1123.16	-0.012287919797713593	-13.8013	1123.16	0.686307	2.35417	0.686307	2.35417	0.29152822438481507	0.192078	0.6754020000000001	0.192078	0.6754020000000001	0.2843906295806053	TRUE	0.192078	0.6754020000000001	0.192078	0.6754020000000001	0.2843906295806053	TRUE	TRUE	FALSE	TRUE	TRUE	TRUE	FALSE	FALSE	0
continuous	5163	both_sexes		irnt	EUR	continuous-5163-both_sexes-irnt	0.0215	0.0059	3.644067796610169	0.0215	0.0059	1.0388	0.0069	0.5007	0.0889	0.0043	0.0117	0.3675213675213675	0.0043	0.0117	1.0526	0.0117	0.6777	0.1503	NA	NA	NA	NA	NA	NA	NA	NA	NA	NA	NA	NA	NA	NA	NA	TRUE	0.0043	0.0117	0.0043	0.0117	0.3675213675213675	TRUE	TRUE	FALSE	TRUE	TRUE	FALSE	FALSE	FALSE	0
continuous	5163	both_sexes		irnt	MID	continuous-5163-both_sexes-irnt	0.4144	0.6709	0.6176777463109255	0.4144	0.6709	0.856	0.0047	NA	NA	-1.2244	1.6234	-0.7542195392386349	-1.2244	1.6234	0.8622	0.0072	NA	NA	0.0868673	0.286235	0.30348245322899015	0.0868673	0.286235	0.109182	0.171515	0.109182	0.171515	0.6365740605777921	0.25402600000000003	0.389674	0.25402600000000003	0.389674	0.6518936341659952	TRUE	0.25402600000000003	0.389674	0.25402600000000003	0.389674	0.6518936341659952	TRUE	TRUE	FALSE	TRUE	FALSE	TRUE	FALSE	FALSE	0
continuous	5201	both_sexes		irnt	AFR	continuous-5201-both_sexes-irnt	-0.0676	0.1561	-0.433055733504164	-0.0676	0.1561	1.0008	0.0052	NA	NA	0.3882	0.3815	1.017562254259502	0.3882	0.3815	0.9932	0.0089	NA	NA	-0.102858	0.223397	-0.46042695291342317	-0.102858	0.223397	-0.116498	0.124501	-0.116498	0.124501	-0.9357193918121139	0.038965	0.15948900000000002	0.038965	0.15948900000000002	0.24431151991673403	TRUE	0.038965	0.15948900000000002	0.038965	0.15948900000000002	0.24431151991673403	TRUE	TRUE	FALSE	TRUE	TRUE	TRUE	FALSE	FALSE	0
continuous	5201	both_sexes		irnt	AMR	continuous-5201-both_sexes-irnt	0.1284	1.257	0.10214797136038185	0.1284	1.257	0.992	0.0066	NA	NA	-0.2545	2.7237	-0.0934390718507912	-0.2545	2.7237	0.9923	0.0103	NA	NA	0.968812	0.98048	0.9880997062663185	0.968812	0.98048	-0.594283	0.488153	-0.594283	0.488153	-1.2174113443940733	-0.48575	1.95214	-0.48575	1.95214	-0.2488294896882396	TRUE	-0.48575	1.95214	-0.48575	1.95214	-0.2488294896882396	FALSE	TRUE	FALSE	TRUE	TRUE	TRUE	FALSE	FALSE	0
continuous	5201	both_sexes		irnt	CSA	continuous-5201-both_sexes-irnt	-0.1863	0.1026	-1.8157894736842106	-0.1863	0.1026	1.0159	0.0059	6.6587	2.4626	-0.3957	0.2711	-1.4596090003688675	-0.3957	0.2711	1.0233	0.0106	9.7544	4.4323	0.184942	0.0733318	2.521989096135646	0.184942	0.0733318	0.206562	0.0804702	0.206562	0.0804702	2.5669378229456368	0.17590799999999998	0.08710060000000001	0.17590799999999998	0.08710060000000001	2.0195957318319273	TRUE	0.17590799999999998	0.08710060000000001	0.17590799999999998	0.08710060000000001	2.0195957318319273	TRUE	TRUE	FALSE	TRUE	TRUE	TRUE	FALSE	FALSE	0
continuous	5201	both_sexes		irnt	EAS	continuous-5201-both_sexes-irnt	-0.1469	0.4844	-0.3032617671345995	-0.1469	0.4844	0.9781	0.0066	NA	NA	-0.8952	1.0211	-0.8767015963176967	-0.8952	1.0211	0.9871	0.0112	NA	NA	0.997396	0.781329	1.276537796498018	0.997396	0.781329	7.31517	446.843	7.31517	446.843	0.016370783474285153	0.0672039	0.7458140000000001	0.0672039	0.7458140000000001	0.09010812347314476	TRUE	0.0672039	0.7458140000000001	0.0672039	0.7458140000000001	0.09010812347314476	TRUE	TRUE	FALSE	TRUE	TRUE	TRUE	FALSE	FALSE	0
continuous	5201	both_sexes		irnt	EUR	continuous-5201-both_sexes-irnt	0.0225	0.006	3.75	0.0225	0.006	1.0328	0.0076	0.4326	0.1008	0.0332	0.0104	3.1923076923076925	0.0332	0.0104	1.0218	0.011	0.2883	0.1453	NA	NA	NA	NA	NA	NA	NA	NA	NA	NA	NA	NA	NA	NA	NA	TRUE	0.0332	0.0104	0.0332	0.0104	3.1923076923076925	TRUE	TRUE	FALSE	TRUE	TRUE	TRUE	FALSE	FALSE	0
continuous	5201	both_sexes		irnt	MID	continuous-5201-both_sexes-irnt	0.4436	0.7313	0.6065910023246274	0.4436	0.7313	1.02	0.0058	0.8208	0.2382	0.3307	1.8469	0.1790567978775245	0.3307	1.8469	1.0204	0.0092	0.8372	0.3779	85.8576	19759.9	0.004345042231995101	85.8576	19759.9	-0.233868	0.281868	-0.233868	0.281868	-0.829707522670186	0.314359	0.204773	0.314359	0.204773	1.5351584437401415	TRUE	0.314359	0.204773	0.314359	0.204773	1.5351584437401415	TRUE	TRUE	FALSE	TRUE	TRUE	TRUE	FALSE	FALSE	0
continuous	5208	both_sexes		irnt	AFR	continuous-5208-both_sexes-irnt	-0.1157	0.1421	-0.8142153413089374	-0.1157	0.1421	0.8839	0.005	NA	NA	0.0433	0.3444	0.125725900116144	0.0433	0.3444	0.8839	0.0086	NA	NA	-0.201352	0.102166	-1.9708317835679188	-0.201352	0.102166	-0.6923	0.45109900000000003	-0.6923	0.45109900000000003	-1.5346963748534135	-0.219652	0.158693	-0.219652	0.158693	-1.3841316252134623	TRUE	-0.219652	0.158693	-0.219652	0.158693	-1.3841316252134623	TRUE	TRUE	FALSE	TRUE	FALSE	TRUE	FALSE	FALSE	0
continuous	5208	both_sexes		irnt	AMR	continuous-5208-both_sexes-irnt	1.5558	1.0784	1.4426928783382789	1.5558	1.0784	0.8301	0.0057	NA	NA	3.662	2.1841	1.6766631564488805	3.662	2.1841	0.8216	0.0083	NA	NA	0.985522	0.718191	1.3722282791068114	0.985522	0.718191	0.574811	0.396488	0.574811	0.396488	1.4497563608482475	4.6741	2.25263	4.6741	2.25263	2.0749523889853196	TRUE	4.6741	2.25263	4.6741	2.25263	2.0749523889853196	FALSE	TRUE	FALSE	TRUE	FALSE	TRUE	FALSE	FALSE	0
continuous	5208	both_sexes		irnt	CSA	continuous-5208-both_sexes-irnt	-0.0099	0.0992	-0.0997983870967742	-0.0099	0.0992	1.001	0.0061	3.3168	19.5919	0.2384	0.2502	0.9528377298161471	0.2384	0.2502	0.9945	0.0097	NA	NA	0.155627	0.0574236	2.7101574962210657	0.155627	0.0574236	0.119184	0.0568574	0.119184	0.0568574	2.0961915247619483	0.115873	0.0716437	0.115873	0.0716437	1.617350862671805	TRUE	0.115873	0.0716437	0.115873	0.0716437	1.617350862671805	TRUE	TRUE	FALSE	TRUE	TRUE	TRUE	FALSE	FALSE	0
continuous	5208	both_sexes		irnt	EAS	continuous-5208-both_sexes-irnt	-1.1329	0.4013	-2.8230750062297534	-1.1329	0.4013	0.9675	0.0062	NA	NA	-1.4204	0.9771	-1.4536894893050867	-1.4204	0.9771	0.9698	0.011	NA	NA	0.312246	0.328268	0.9511923184714929	0.312246	0.328268	0.210404	0.155888	0.210404	0.155888	1.3497126141845428	-0.17765899999999998	0.304763	-0.17765899999999998	0.304763	-0.5829414988039886	TRUE	-0.17765899999999998	0.304763	-0.17765899999999998	0.304763	-0.5829414988039886	TRUE	TRUE	FALSE	TRUE	TRUE	TRUE	FALSE	FALSE	0
continuous	5208	both_sexes		irnt	EUR	continuous-5208-both_sexes-irnt	0.0209	0.0054	3.87037037037037	0.0209	0.0054	1.0463	0.0071	0.5377	0.0819	0.0301	0.0102	2.9509803921568625	0.0301	0.0102	1.0358	0.0106	0.4164	0.1232	NA	NA	NA	NA	NA	NA	NA	NA	NA	NA	NA	NA	NA	NA	NA	TRUE	0.0301	0.0102	0.0301	0.0102	2.9509803921568625	TRUE	TRUE	FALSE	TRUE	TRUE	TRUE	FALSE	FALSE	0
continuous	5208	both_sexes		irnt	MID	continuous-5208-both_sexes-irnt	1.012	0.7677	1.3182232642959488	1.012	0.7677	0.9957	0.0057	NA	NA	-0.0802	1.8825	-0.042602921646746346	-0.0802	1.8825	1.0002	0.0093	0.0378	1.696	0.407459	0.563027	0.7236935351235375	0.407459	0.563027	0.0704869	0.28944	0.0704869	0.28944	0.24352853786622447	0.26132	0.214625	0.26132	0.214625	1.217565521258008	TRUE	0.26132	0.214625	0.26132	0.214625	1.217565521258008	TRUE	TRUE	FALSE	TRUE	TRUE	TRUE	FALSE	FALSE	0
continuous	5221	both_sexes			AFR	continuous-5221-both_sexes	-0.1604	0.1457	-1.10089224433768	-0.1604	0.1457	0.839	0.0052	NA	NA	-0.2117	0.2757	-0.7678636198766775	-0.2117	0.2757	0.8385	0.0072	NA	NA	-0.592429	0.275262	-2.1522367780514564	-0.592429	0.275262	-0.158715	0.0819699	-0.158715	0.0819699	-1.936259529412626	-0.391926	0.18759	-0.391926	0.18759	-2.0892691508076124	TRUE	-0.391926	0.18759	-0.391926	0.18759	-2.0892691508076124	TRUE	TRUE	FALSE	TRUE	FALSE	TRUE	FALSE	FALSE	0
continuous	5221	both_sexes			AMR	continuous-5221-both_sexes	0.7984	0.7817	1.021363694511961	0.7984	0.7817	0.5722	0.0041	NA	NA	1.1962	1.706	0.7011723329425557	1.1962	1.706	0.5714	0.0064	NA	NA	0.657994	0.312444	2.105958187707237	0.657994	0.312444	7.86541	9.85195	7.86541	9.85195	0.7983607306167814	-7.07975	7.2831800000000015	-7.07975	7.2831800000000015	-0.9720685195203191	TRUE	-7.07975	7.2831800000000015	-7.07975	7.2831800000000015	-0.9720685195203191	FALSE	TRUE	FALSE	TRUE	FALSE	TRUE	FALSE	FALSE	0
continuous	5221	both_sexes			CSA	continuous-5221-both_sexes	0.1365	0.1038	1.3150289017341041	0.1365	0.1038	0.9977	0.0064	NA	NA	-0.1367	0.2315	-0.5904967602591792	-0.1367	0.2315	1.0071	0.01	0.9246	1.3061	0.221394	0.0724008	3.057894387907316	0.221394	0.0724008	0.257756	0.0994441	0.257756	0.0994441	2.5919687543051824	0.221591	0.08711310000000001	0.221591	0.08711310000000001	2.5437161575009957	TRUE	0.221591	0.08711310000000001	0.221591	0.08711310000000001	2.5437161575009957	TRUE	TRUE	FALSE	TRUE	TRUE	TRUE	FALSE	FALSE	0
continuous	5221	both_sexes			EAS	continuous-5221-both_sexes	-0.0594	0.3831	-0.15505090054815976	-0.0594	0.3831	0.8138	0.0054	NA	NA	0.597	0.977	0.6110542476970318	0.597	0.977	0.8087	0.0101	NA	NA	-0.0530967	0.169519	-0.31321975707737776	-0.0530967	0.169519	0.210232	0.297607	0.210232	0.297607	0.7064081154005114	-0.573638	0.418722	-0.573638	0.418722	-1.36997339523598	TRUE	-0.573638	0.418722	-0.573638	0.418722	-1.36997339523598	TRUE	TRUE	FALSE	TRUE	FALSE	TRUE	FALSE	FALSE	0
continuous	5221	both_sexes			EUR	continuous-5221-both_sexes	-0.0055	0.0045	-1.2222222222222223	-0.0055	0.0045	1.0008	0.0065	NA	NA	-0.0107	0.0093	-1.1505376344086022	-0.0107	0.0093	1.0059	0.0101	NA	NA	NA	NA	NA	NA	NA	NA	NA	NA	NA	NA	NA	NA	NA	NA	NA	TRUE	-0.0107	0.0093	-0.0107	0.0093	-1.1505376344086022	TRUE	TRUE	FALSE	TRUE	TRUE	TRUE	FALSE	FALSE	0
continuous	5221	both_sexes			MID	continuous-5221-both_sexes	0.5446	0.7609	0.7157313707451701	0.5446	0.7609	0.994	0.0056	NA	NA	2.6786	1.9385	1.3817900438483364	2.6786	1.9385	0.9851	0.0095	NA	NA	-0.533443	2.09598	-0.25450767659996754	-0.533443	2.09598	0.32599	0.139236	0.32599	0.139236	2.34127668131805	0.133104	0.225013	0.133104	0.225013	0.5915391555154591	TRUE	0.133104	0.225013	0.133104	0.225013	0.5915391555154591	TRUE	TRUE	FALSE	TRUE	TRUE	TRUE	FALSE	FALSE	0
continuous	5237	both_sexes			AFR	continuous-5237-both_sexes	-0.0465	0.1926	-0.24143302180685358	-0.0465	0.1926	1.0019	0.0056	9.6667	28.8449	0.4799	0.3584	1.3390066964285714	0.4799	0.3584	0.9933	0.0082	NA	NA	0.093403	0.142618	0.6549173316131204	0.093403	0.142618	0.167455	0.124086	0.167455	0.124086	1.3495075995680414	0.119723	0.170259	0.119723	0.170259	0.7031816232915734	TRUE	0.119723	0.170259	0.119723	0.170259	0.7031816232915734	TRUE	TRUE	FALSE	TRUE	TRUE	TRUE	FALSE	FALSE	0
continuous	5237	both_sexes			CSA	continuous-5237-both_sexes	-0.0355	0.1138	-0.3119507908611599	-0.0355	0.1138	1	0.0064	NA	NA	0.1243	0.2708	0.45901033973412114	0.1243	0.2708	0.9942	0.01	NA	NA	0.0967015	0.0933783	1.035588568221953	0.0967015	0.0933783	0.0694461	0.096693	0.0694461	0.096693	0.7182122801030064	0.0914005	0.0925314	0.0914005	0.0925314	0.9877782028587052	TRUE	0.0914005	0.0925314	0.0914005	0.0925314	0.9877782028587052	TRUE	TRUE	FALSE	TRUE	TRUE	TRUE	FALSE	FALSE	0
continuous	5237	both_sexes			EAS	continuous-5237-both_sexes	0.2659	0.4818	0.5518887505188875	0.2659	0.4818	0.964	0.0067	NA	NA	0.3822	1.255	0.3045418326693227	0.3822	1.255	0.9633	0.0127	NA	NA	-0.0394095	0.83606	-0.04713716718895773	-0.0394095	0.83606	0.748164	1.05929	0.748164	1.05929	0.7062881741543864	-0.0217367	0.31418	-0.0217367	0.31418	-0.06918549875867337	TRUE	-0.0217367	0.31418	-0.0217367	0.31418	-0.06918549875867337	TRUE	TRUE	FALSE	TRUE	TRUE	TRUE	FALSE	FALSE	0
continuous	5237	both_sexes			EUR	continuous-5237-both_sexes	0.003	0.0046	0.6521739130434783	0.003	0.0046	1.0036	0.006	0.3992	0.6632	0.0177	0.0104	1.701923076923077	0.0177	0.0104	0.9899	0.0105	NA	NA	NA	NA	NA	NA	NA	NA	NA	NA	NA	NA	NA	NA	NA	NA	NA	TRUE	0.0177	0.0104	0.0177	0.0104	1.701923076923077	TRUE	TRUE	FALSE	TRUE	TRUE	TRUE	FALSE	FALSE	0
continuous	5237	both_sexes			MID	continuous-5237-both_sexes	1.1846	0.8296	1.427917068466731	1.1846	0.8296	0.9748	0.0063	NA	NA	-0.8722	2.1232	-0.41079502637528253	-0.8722	2.1232	0.9834	0.0102	NA	NA	-0.670111	25.5398	-0.02623791102514507	-0.670111	25.5398	0.737592	0.643954	0.737592	0.643954	1.1454110076185566	-0.121166	0.514795	-0.121166	0.514795	-0.23536747637409064	TRUE	-0.121166	0.514795	-0.121166	0.514795	-0.23536747637409064	TRUE	TRUE	FALSE	TRUE	TRUE	TRUE	FALSE	FALSE	0
continuous	5251	both_sexes			AFR	continuous-5251-both_sexes	0.0708	0.2018	0.3508424182358771	0.0708	0.2018	0.9923	0.0051	NA	NA	0.5077	0.4331	1.1722465943200187	0.5077	0.4331	0.983	0.0082	NA	NA	-0.160947	0.18513	-0.8693728731161887	-0.160947	0.18513	-0.675753	0.29414	-0.675753	0.29414	-2.297385598694499	-0.30630999999999997	0.224734	-0.30630999999999997	0.224734	-1.3629891338204276	TRUE	-0.30630999999999997	0.224734	-0.30630999999999997	0.224734	-1.3629891338204276	TRUE	TRUE	FALSE	TRUE	TRUE	TRUE	FALSE	FALSE	0
continuous	5251	both_sexes			CSA	continuous-5251-both_sexes	-0.0172	0.122	-0.14098360655737704	-0.0172	0.122	0.8298	0.0052	NA	NA	0.133	0.2546	0.5223880597014926	0.133	0.2546	0.8259	0.0085	NA	NA	-0.0380616	0.15689	-0.24260054815475812	-0.0380616	0.15689	0.0410441	0.0668635	0.0410441	0.0668635	0.613849110501245	0.0317586	0.112891	0.0317586	0.112891	0.2813209201796423	TRUE	0.0317586	0.112891	0.0317586	0.112891	0.2813209201796423	TRUE	TRUE	FALSE	TRUE	FALSE	TRUE	FALSE	FALSE	0
continuous	5251	both_sexes			EAS	continuous-5251-both_sexes	1.0408	0.6229	1.6708942045272113	1.0408	0.6229	1.005	0.007	0.2491	0.35	0.3989	1.3828	0.288472664159676	0.3989	1.3828	1.009	0.0121	0.4544	0.6108	0.363475	0.371395	0.9786749956246046	0.363475	0.371395	-0.446486	0.537817	-0.446486	0.537817	-0.8301820135845465	0.721568	0.658618	0.721568	0.658618	1.0955789243537224	TRUE	0.721568	0.658618	0.721568	0.658618	1.0955789243537224	TRUE	TRUE	FALSE	TRUE	TRUE	TRUE	FALSE	FALSE	0
continuous	5251	both_sexes			EUR	continuous-5251-both_sexes	0.0156	0.0058	2.689655172413793	0.0156	0.0058	1.0132	0.0072	0.3521	0.1927	0.0289	0.0139	2.079136690647482	0.0289	0.0139	1.0034	0.0119	0.09	0.3168	NA	NA	NA	NA	NA	NA	NA	NA	NA	NA	NA	NA	NA	NA	NA	TRUE	0.0289	0.0139	0.0289	0.0139	2.079136690647482	TRUE	TRUE	FALSE	TRUE	TRUE	TRUE	FALSE	FALSE	0
continuous	5251	both_sexes			MID	continuous-5251-both_sexes	0.9593	1.0637	0.9018520259471655	0.9593	1.0637	1.0055	0.0061	0.4213	0.4683	1.1763	2.3353	0.5037040208966728	1.1763	2.3353	1.005	0.0094	0.3815	0.7137	0.176993	0.497102	0.3560496638516844	0.176993	0.497102	0.320848	0.251791	0.320848	0.251791	1.2742631785885914	0.181923	0.16404000000000002	0.181923	0.16404000000000002	1.1090160936356985	TRUE	0.181923	0.16404000000000002	0.181923	0.16404000000000002	1.1090160936356985	TRUE	TRUE	FALSE	TRUE	TRUE	TRUE	FALSE	FALSE	0
continuous	5254	both_sexes		irnt	AFR	continuous-5254-both_sexes-irnt	-0.0282	0.1854	-0.15210355987055016	-0.0282	0.1854	0.9959	0.0056	NA	NA	-0.0915	0.3736	-0.24491434689507494	-0.0915	0.3736	0.9968	0.0094	NA	NA	-0.462714	0.241659	-1.9147393641453452	-0.462714	0.241659	-1.10906	0.466007	-1.10906	0.466007	-2.3799213316538164	-0.289977	0.14518	-0.289977	0.14518	-1.9973618955779031	TRUE	-0.289977	0.14518	-0.289977	0.14518	-1.9973618955779031	TRUE	TRUE	FALSE	TRUE	TRUE	TRUE	FALSE	FALSE	0
continuous	5254	both_sexes		irnt	AMR	continuous-5254-both_sexes-irnt	-0.166	1.3109	-0.1266305591578305	-0.166	1.3109	1.0043	0.0065	1.3494	2.0413	4.7064	2.793	1.6850698174006444	4.7064	2.793	0.987	0.0099	NA	NA	1.66897	3.14443	0.5307702826903445	1.66897	3.14443	-0.00666466	0.715343	-0.00666466	0.715343	-0.009316733371263855	0.104749	4.67614	0.104749	4.67614	0.022400740781926973	TRUE	0.104749	4.67614	0.104749	4.67614	0.022400740781926973	FALSE	TRUE	FALSE	TRUE	TRUE	TRUE	FALSE	FALSE	0
continuous	5254	both_sexes		irnt	CSA	continuous-5254-both_sexes-irnt	0.0519	0.1175	0.4417021276595745	0.0519	0.1175	1.0035	0.0073	0.4872	1.0165	-0.4984	0.2386	-2.088851634534786	-0.4984	0.2386	1.0232	0.0098	3.2099	1.3548	0.163971	0.0898113	1.825727942920323	0.163971	0.0898113	0.163045	0.0894573	0.163045	0.0894573	1.8226013975382667	0.146633	0.07250369999999999	0.146633	0.07250369999999999	2.022420924725221	TRUE	0.146633	0.07250369999999999	0.146633	0.07250369999999999	2.022420924725221	TRUE	TRUE	FALSE	TRUE	TRUE	TRUE	FALSE	FALSE	0
continuous	5254	both_sexes		irnt	EAS	continuous-5254-both_sexes-irnt	-0.3803	0.4469	-0.8509733721190423	-0.3803	0.4469	1.0031	0.0069	NA	NA	0.1181	1.0369	0.11389719355772013	0.1181	1.0369	0.9969	0.012	NA	NA	0.855889	0.412934	2.0727016908271056	0.855889	0.412934	0.895983	0.730042	0.895983	0.730042	1.2273033606285666	0.190616	0.196942	0.190616	0.196942	0.9678788678900387	TRUE	0.190616	0.196942	0.190616	0.196942	0.9678788678900387	TRUE	TRUE	FALSE	TRUE	TRUE	TRUE	FALSE	FALSE	0
continuous	5254	both_sexes		irnt	EUR	continuous-5254-both_sexes-irnt	0.1358	0.0104	13.057692307692308	0.1358	0.0104	1.0762	0.0111	0.2419	0.0353	0.15310000000000001	0.0144	10.631944444444446	0.15310000000000001	0.0144	1.0574	0.0135	0.185	0.0435	NA	NA	NA	NA	NA	NA	NA	NA	NA	NA	NA	NA	NA	NA	NA	TRUE	0.15310000000000001	0.0144	0.15310000000000001	0.0144	10.631944444444446	TRUE	TRUE	TRUE	TRUE	TRUE	TRUE	FALSE	FALSE	0
continuous	5254	both_sexes		irnt	MID	continuous-5254-both_sexes-irnt	1.5339	0.9144	1.67749343832021	1.5339	0.9144	0.9917	0.0064	NA	NA	2.0512	2.035	1.007960687960688	2.0512	2.035	0.9887	0.0095	NA	NA	1.84261	2.34317	0.786374868234059	1.84261	2.34317	0.0452072	0.512466	0.0452072	0.512466	0.088215023045431315	0.215991	0.197628	0.215991	0.197628	1.0929169955674296	TRUE	0.215991	0.197628	0.215991	0.197628	1.0929169955674296	TRUE	TRUE	FALSE	TRUE	TRUE	TRUE	FALSE	FALSE	0
continuous	5255	both_sexes		irnt	AFR	continuous-5255-both_sexes-irnt	0.0962	0.1841	0.5225420966865834	0.0962	0.1841	1.003	0.0057	0.4492	0.8465	0.3405	0.3321	1.025293586269196	0.3405	0.3321	0.9974	0.0082	NA	NA	0.0418921	0.196537	0.21315121325755457	0.0418921	0.196537	0.00364102	0.144005	0.00364102	0.144005	0.02528398319502795	-0.0210079	0.174964	-0.0210079	0.174964	-0.12006984293911889	TRUE	-0.0210079	0.174964	-0.0210079	0.174964	-0.12006984293911889	TRUE	TRUE	FALSE	TRUE	TRUE	TRUE	FALSE	FALSE	0
continuous	5255	both_sexes		irnt	CSA	continuous-5255-both_sexes-irnt	0.1731	0.1095	1.5808219178082192	0.1731	0.1095	0.9978	0.0064	NA	NA	-0.0462	0.2099	-0.22010481181515007	-0.0462	0.2099	1.0067	0.008	0.6566	0.7824	0.302363	0.0980984	3.0822419122024414	0.302363	0.0980984	0.28503	0.095482	0.28503	0.095482	2.9851699796820346	0.275645	0.0939217	0.275645	0.0939217	2.934838274860868	TRUE	0.275645	0.0939217	0.275645	0.0939217	2.934838274860868	TRUE	TRUE	FALSE	TRUE	TRUE	TRUE	FALSE	FALSE	0
continuous	5255	both_sexes		irnt	EAS	continuous-5255-both_sexes-irnt	0.1377	0.4401	0.31288343558282206	0.1377	0.4401	1.0023	0.0058	0.4761	1.2215	0.6251	1.0481	0.5964125560538116	0.6251	1.0481	0.9954	0.0112	NA	NA	1.90002	2.00528	0.9475085773557808	1.90002	2.00528	-0.833555	1.12416	-0.833555	1.12416	-0.7414914247082266	0.323067	0.224064	0.323067	0.224064	1.4418514353041987	TRUE	0.323067	0.224064	0.323067	0.224064	1.4418514353041987	TRUE	TRUE	FALSE	TRUE	TRUE	TRUE	FALSE	FALSE	0
continuous	5255	both_sexes		irnt	EUR	continuous-5255-both_sexes-irnt	0.1824	0.0125	14.592	0.1824	0.0125	1.1163	0.0128	0.2674	0.0295	0.2138	0.0173	12.358381502890174	0.2138	0.0173	1.0811	0.0148	0.1891	0.0346	NA	NA	NA	NA	NA	NA	NA	NA	NA	NA	NA	NA	NA	NA	NA	TRUE	0.2138	0.0173	0.2138	0.0173	12.358381502890174	TRUE	TRUE	TRUE	TRUE	TRUE	TRUE	FALSE	FALSE	0
continuous	5255	both_sexes		irnt	MID	continuous-5255-both_sexes-irnt	3.1257	0.8346	3.7451473759884975	3.1257	0.8346	0.9845	0.0058	NA	NA	2.9113	2.0292	1.4347033313621134	2.9113	2.0292	0.9826	0.0099	NA	NA	0.0368934	0.729806	0.05055233856668759	0.0368934	0.729806	0.442134	0.22839	0.442134	0.22839	1.9358728490739525	0.526697	0.252762	0.526697	0.252762	2.0837665471866815	TRUE	0.526697	0.252762	0.526697	0.252762	2.0837665471866815	TRUE	TRUE	FALSE	TRUE	TRUE	TRUE	FALSE	FALSE	0
continuous	5256	both_sexes		irnt	AFR	continuous-5256-both_sexes-irnt	-0.2	0.1986	-1.0070493454179255	-0.2	0.1986	1.0084	0.0062	12.085	8.9251	-0.817	0.3594	-2.273233166388425	-0.817	0.3594	1.0231	0.009	33.4565	12.9894	0.167652	0.10649	1.5743450089210254	0.167652	0.10649	0.027005	0.151255	0.027005	0.151255	0.17853955241149053	0.103485	0.179823	0.103485	0.179823	0.575482557848551	TRUE	0.103485	0.179823	0.103485	0.179823	0.575482557848551	TRUE	TRUE	FALSE	TRUE	TRUE	TRUE	FALSE	FALSE	0
continuous	5256	both_sexes		irnt	AMR	continuous-5256-both_sexes-irnt	-1.3693	1.1276	-1.214349059950337	-1.3693	1.1276	1.0032	0.0068	NA	NA	2.8392	3.0947	0.9174394933273015	2.8392	3.0947	0.988	0.0108	NA	NA	0.168803	0.285237	0.5917991003972135	0.168803	0.285237	0.143593	1.35768	0.143593	1.35768	0.10576350833775264	3.85879	4.80406	3.85879	4.80406	0.8032351802433775	TRUE	3.85879	4.80406	3.85879	4.80406	0.8032351802433775	FALSE	TRUE	FALSE	TRUE	TRUE	TRUE	FALSE	FALSE	0
continuous	5256	both_sexes		irnt	CSA	continuous-5256-both_sexes-irnt	-0.0733	0.1131	-0.6480990274093722	-0.0733	0.1131	1.0158	0.0059	1.4995	0.5631	-0.0497	0.2238	-0.2220732797140304	-0.0497	0.2238	1.0139	0.0087	1.3206	0.8298	0.187517	0.0816051	2.297858834803217	0.187517	0.0816051	0.263566	0.0761702	0.263566	0.0761702	3.4602246022722802	0.27293	0.08594960000000001	0.27293	0.08594960000000001	3.1754656217131894	TRUE	0.27293	0.08594960000000001	0.27293	0.08594960000000001	3.1754656217131894	TRUE	TRUE	FALSE	TRUE	TRUE	TRUE	FALSE	FALSE	0
continuous	5256	both_sexes		irnt	EAS	continuous-5256-both_sexes-irnt	0.1991	0.3996	0.49824824824824826	0.1991	0.3996	0.8906	0.0061	NA	NA	-0.4471	0.946	-0.47262156448202963	-0.4471	0.946	0.8973	0.0105	NA	NA	0.361308	0.193614	1.8661253834949951	0.361308	0.193614	0.295828	0.884774	0.295828	0.884774	0.33435430968812374	0.281163	0.32148899999999997	0.281163	0.32148899999999997	0.8745649151292891	TRUE	0.281163	0.32148899999999997	0.281163	0.32148899999999997	0.8745649151292891	TRUE	TRUE	FALSE	TRUE	FALSE	TRUE	FALSE	FALSE	0
continuous	5256	both_sexes		irnt	EUR	continuous-5256-both_sexes-irnt	0.1843	0.0139	13.258992805755396	0.1843	0.0139	1.0885	0.0123	0.2222	0.0309	0.1998	0.0175	11.417142857142856	0.1998	0.0175	1.0618	0.015	0.1627	0.0393	NA	NA	NA	NA	NA	NA	NA	NA	NA	NA	NA	NA	NA	NA	NA	TRUE	0.1998	0.0175	0.1998	0.0175	11.417142857142856	TRUE	TRUE	TRUE	TRUE	TRUE	TRUE	FALSE	FALSE	0
continuous	5256	both_sexes		irnt	MID	continuous-5256-both_sexes-irnt	-0.8681	0.7857	-1.1048746340842561	-0.8681	0.7857	1.0091	0.0061	9.3461	6.3151	-0.326	1.8898	-0.17250502698698275	-0.326	1.8898	1.0071	0.0097	7.2705	9.9366	0.547902	0.346719	1.5802479817950559	0.547902	0.346719	0.212589	0.122259	0.212589	0.122259	1.7388413122960271	0.240839	0.31541199999999997	0.240839	0.31541199999999997	0.763569553472918	TRUE	0.240839	0.31541199999999997	0.240839	0.31541199999999997	0.763569553472918	TRUE	TRUE	FALSE	TRUE	TRUE	TRUE	FALSE	FALSE	0
continuous	5257	both_sexes		irnt	AFR	continuous-5257-both_sexes-irnt	-0.0607	0.2066	-0.29380445304937075	-0.0607	0.2066	1.0124	0.0058	1.2317	0.5767	-0.4479	0.3488	-1.2841169724770642	-0.4479	0.3488	1.0219	0.0089	2.187	0.8913	0.205714	0.108613	1.8940090044469815	0.205714	0.108613	0.251933	0.103682	0.251933	0.103682	2.4298624640728383	0.374876	0.140029	0.374876	0.140029	2.6771311656871077	TRUE	0.374876	0.140029	0.374876	0.140029	2.6771311656871077	TRUE	TRUE	FALSE	TRUE	TRUE	TRUE	TRUE	FALSE	2
continuous	5257	both_sexes		irnt	CSA	continuous-5257-both_sexes-irnt	0.0463	0.1083	0.4275161588180979	0.0463	0.1083	1.0114	0.0059	0.777	0.4032	0.3085	0.2315	1.3326133909287257	0.3085	0.2315	1.0022	0.0088	0.1492	0.5984	0.374156	0.104807	3.5699523886763287	0.374156	0.104807	0.400147	0.0822305	0.400147	0.0822305	4.866162798475019	0.386532	0.082598	0.386532	0.082598	4.679677474030848	TRUE	0.386532	0.082598	0.386532	0.082598	4.679677474030848	TRUE	TRUE	TRUE	TRUE	TRUE	TRUE	TRUE	TRUE	2
continuous	5257	both_sexes		irnt	EAS	continuous-5257-both_sexes-irnt	0.4811	0.3561	1.3510249929795002	0.4811	0.3561	0.7838	0.0051	NA	NA	-0.1066	0.8031	-0.1327356493587349	-0.1066	0.8031	0.7902	0.0088	NA	NA	0.623132	1.00371	0.6208287254286596	0.623132	1.00371	0.582437	1.38626	0.582437	1.38626	0.42014989973020933	0.14502	0.95792	0.14502	0.95792	0.151390512777685	TRUE	0.14502	0.95792	0.14502	0.95792	0.151390512777685	TRUE	TRUE	FALSE	TRUE	FALSE	TRUE	TRUE	FALSE	2
continuous	5257	both_sexes		irnt	EUR	continuous-5257-both_sexes-irnt	0.2295	0.0166	13.825301204819278	0.2295	0.0166	1.1202	0.0133	0.2372	0.0262	0.254	0.0194	13.092783505154639	0.254	0.0194	1.0756	0.016	0.1582	0.0334	NA	NA	NA	NA	NA	NA	NA	NA	NA	NA	NA	NA	NA	NA	NA	TRUE	0.254	0.0194	0.254	0.0194	13.092783505154639	TRUE	TRUE	TRUE	TRUE	TRUE	TRUE	TRUE	TRUE	2
continuous	5262	both_sexes		irnt	AFR	continuous-5262-both_sexes-irnt	0.1245	0.1826	0.6818181818181818	0.1245	0.1826	0.994	0.0055	NA	NA	-0.1713	0.3763	-0.4552218974222695	-0.1713	0.3763	1.0018	0.0092	NA	NA	-0.213425	0.173206	-1.2322032724039582	-0.213425	0.173206	-0.694769	0.751613	-0.694769	0.751613	-0.9243706535145081	-0.221773	0.182611	-0.221773	0.182611	-1.2144558651997963	TRUE	-0.221773	0.182611	-0.221773	0.182611	-1.2144558651997963	TRUE	TRUE	FALSE	TRUE	TRUE	TRUE	FALSE	FALSE	0
continuous	5262	both_sexes		irnt	AMR	continuous-5262-both_sexes-irnt	0.3877	1.4771	0.2624737661634283	0.3877	1.4771	1.0105	0.0071	0.8005	0.537	3.1885	3.1377	1.0161902030149472	3.1885	3.1377	1.0004	0.0106	0.0269	0.8062	0.949716	1.08235	0.8774573843950664	0.949716	1.08235	-1.16756	1.8279	-1.16756	1.8279	-0.6387439137808414	0.349731	0.955627	0.349731	0.955627	0.3659701954842214	TRUE	0.349731	0.955627	0.349731	0.955627	0.3659701954842214	FALSE	TRUE	FALSE	TRUE	TRUE	TRUE	FALSE	FALSE	0
continuous	5262	both_sexes		irnt	CSA	continuous-5262-both_sexes-irnt	0.2705	0.1229	2.200976403580147	0.2705	0.1229	0.9908	0.0057	NA	NA	-0.2454	0.2567	-0.9559797428905338	-0.2454	0.2567	1.0099	0.0094	0.9711	0.9206	0.205547	0.0681972	3.0140093728188257	0.205547	0.0681972	0.15056	0.0667064	0.15056	0.0667064	2.2570547953419764	0.220192	0.0723828	0.220192	0.0723828	3.0420486634946426	TRUE	0.220192	0.0723828	0.220192	0.0723828	3.0420486634946426	TRUE	TRUE	FALSE	TRUE	TRUE	TRUE	FALSE	FALSE	0
continuous	5262	both_sexes		irnt	EAS	continuous-5262-both_sexes-irnt	0.6777	0.4428	1.5304878048780486	0.6777	0.4428	0.997	0.0063	NA	NA	0.5822	1.0924	0.5329549615525448	0.5822	1.0924	0.9979	0.0118	NA	NA	0.0373574	0.259894	0.1437409097555157	0.0373574	0.259894	0.311451	0.120227	0.311451	0.120227	2.5905245909820587	0.0703099	0.293151	0.0703099	0.293151	0.23984192446895966	TRUE	0.0703099	0.293151	0.0703099	0.293151	0.23984192446895966	TRUE	TRUE	FALSE	TRUE	TRUE	TRUE	FALSE	FALSE	0
continuous	5262	both_sexes		irnt	EUR	continuous-5262-both_sexes-irnt	0.1255	0.0097	12.938144329896907	0.1255	0.0097	1.0881	0.0104	0.2868	0.0339	0.1729	0.016	10.80625	0.1729	0.016	1.0397	0.0146	0.1311	0.0482	NA	NA	NA	NA	NA	NA	NA	NA	NA	NA	NA	NA	NA	NA	NA	TRUE	0.1729	0.016	0.1729	0.016	10.80625	TRUE	TRUE	TRUE	TRUE	TRUE	TRUE	FALSE	FALSE	0
continuous	5262	both_sexes		irnt	MID	continuous-5262-both_sexes-irnt	1.2496	0.6843	1.8260996638901066	1.2496	0.6843	0.8223	0.0052	NA	NA	-2.8102	1.4825	-1.8955817875210794	-2.8102	1.4825	0.8402	0.0078	NA	NA	-0.052739	0.625352	-0.08433490258286533	-0.052739	0.625352	-0.273323	0.331111	-0.273323	0.331111	-0.825472424655176	0.260259	0.562091	0.260259	0.562091	0.46301933316847277	TRUE	0.260259	0.562091	0.260259	0.562091	0.46301933316847277	TRUE	TRUE	FALSE	TRUE	FALSE	TRUE	FALSE	FALSE	0
continuous	5263	both_sexes		irnt	AFR	continuous-5263-both_sexes-irnt	0.0035	0.1798	0.01946607341490545	0.0035	0.1798	1.0043	0.0053	0.97	1.2039	0.175	0.353	0.49575070821529743	0.175	0.353	1.0028	0.0087	0.6388	1.9756	0.00768143	0.155403	0.04942909725037483	0.00768143	0.155403	0.0512343	0.189391	0.0512343	0.189391	0.2705213024906147	-0.00692509	0.180772	-0.00692509	0.180772	-0.03830842165822141	TRUE	-0.00692509	0.180772	-0.00692509	0.180772	-0.03830842165822141	TRUE	TRUE	FALSE	TRUE	TRUE	TRUE	FALSE	FALSE	0
continuous	5263	both_sexes		irnt	AMR	continuous-5263-both_sexes-irnt	-0.0459	1.4162	-0.03241067645812739	-0.0459	1.4162	1.0174	0.0067	1.018	0.3939	2.0686	2.6159	0.7907794640467908	2.0686	2.6159	1.0104	0.0099	0.6076	0.5779	-1.05189	2.11701	-0.49687530998908835	-1.05189	2.11701	0.399762	0.399473	0.399762	0.399473	1.0007234531495244	0.3857	0.653701	0.3857	0.653701	0.5900251032199737	TRUE	0.3857	0.653701	0.3857	0.653701	0.5900251032199737	FALSE	TRUE	FALSE	TRUE	TRUE	TRUE	FALSE	FALSE	0
continuous	5263	both_sexes		irnt	CSA	continuous-5263-both_sexes-irnt	0.1578	0.1186	1.330522765598651	0.1578	0.1186	1.0001	0.0063	0.0063	0.5578	0.0359	0.2448	0.14665032679738563	0.0359	0.2448	1.0052	0.0091	0.4546	0.801	0.338251	0.100036	3.381292734615539	0.338251	0.100036	0.306034	0.073619	0.306034	0.073619	4.156997514228663	0.300442	0.0766568	0.300442	0.0766568	3.9193130942069065	TRUE	0.300442	0.0766568	0.300442	0.0766568	3.9193130942069065	TRUE	TRUE	FALSE	TRUE	TRUE	TRUE	FALSE	FALSE	0
continuous	5263	both_sexes		irnt	EAS	continuous-5263-both_sexes-irnt	0.4268	0.4575	0.9328961748633879	0.4268	0.4575	1.0044	0.0068	0.3666	0.5649	1.1754	1.0091	1.16480031711426	1.1754	1.0091	0.9964	0.0111	NA	NA	0.057974	0.28209	0.20551597008047076	0.057974	0.28209	0.708824	0.440013	0.708824	0.440013	1.610916041116967	0.264231	0.148909	0.264231	0.148909	1.7744461382455055	TRUE	0.264231	0.148909	0.264231	0.148909	1.7744461382455055	TRUE	TRUE	FALSE	TRUE	TRUE	TRUE	FALSE	FALSE	0
continuous	5263	both_sexes		irnt	EUR	continuous-5263-both_sexes-irnt	0.1917	0.0123	15.585365853658537	0.1917	0.0123	1.1076	0.0125	0.245	0.0285	0.2324	0.0182	12.769230769230768	0.2324	0.0182	1.0642	0.0164	0.1478	0.0378	NA	NA	NA	NA	NA	NA	NA	NA	NA	NA	NA	NA	NA	NA	NA	TRUE	0.2324	0.0182	0.2324	0.0182	12.769230769230768	TRUE	TRUE	TRUE	TRUE	TRUE	TRUE	FALSE	FALSE	0
continuous	5263	both_sexes		irnt	MID	continuous-5263-both_sexes-irnt	0.9251	0.5803	1.5941754265035326	0.9251	0.5803	0.7337	0.0045	NA	NA	-0.5311	1.2922	-0.41100448846927723	-0.5311	1.2922	0.7394	0.0069	NA	NA	0.348599	0.525521	0.6633398094462447	0.348599	0.525521	0.247676	0.313568	0.247676	0.313568	0.7898637616083274	-1.49012e-4	0.183224	-1.49012e-4	0.183224	-8.132777365410644e-4	TRUE	-1.49012e-4	0.183224	-1.49012e-4	0.183224	-8.132777365410644e-4	TRUE	TRUE	FALSE	TRUE	FALSE	TRUE	FALSE	FALSE	0
continuous	5264	both_sexes		irnt	AFR	continuous-5264-both_sexes-irnt	0.3202	0.1876	1.70682302771855	0.3202	0.1876	0.9947	0.0061	NA	NA	-0.5391	0.367	-1.4689373297002726	-0.5391	0.367	1.0169	0.0091	2.4942	1.3362	0.036098	0.18538	0.19472434998381702	0.036098	0.18538	0.112408	0.199196	0.112408	0.199196	0.5643085202514107	0.0413068	0.203395	0.0413068	0.203395	0.2030866048821259	TRUE	0.0413068	0.203395	0.0413068	0.203395	0.2030866048821259	TRUE	TRUE	FALSE	TRUE	TRUE	TRUE	FALSE	FALSE	0
continuous	5264	both_sexes		irnt	CSA	continuous-5264-both_sexes-irnt	-0.023	0.1132	-0.20318021201413428	-0.023	0.1132	1.001	0.006	NA	NA	-0.1764	0.2056	-0.857976653696498	-0.1764	0.2056	1.0055	0.008	NA	NA	0.142271	0.132761	1.0716324824308345	0.142271	0.132761	0.179458	0.0765574	0.179458	0.0765574	2.3440973700778764	0.149373	0.07934400000000001	0.149373	0.07934400000000001	1.8825998185117965	TRUE	0.149373	0.07934400000000001	0.149373	0.07934400000000001	1.8825998185117965	TRUE	TRUE	FALSE	TRUE	TRUE	TRUE	FALSE	FALSE	0
continuous	5264	both_sexes		irnt	EAS	continuous-5264-both_sexes-irnt	0.5221	0.4708	1.108963466440102	0.5221	0.4708	0.9994	0.0065	NA	NA	-1.7749	1.0392	-1.7079484218629717	-1.7749	1.0392	1.0208	0.0112	2.3254	1.2484	0.0992592	0.301543	0.32917096400844986	0.0992592	0.301543	5.85994	812.527	5.85994	812.527	0.007211994186039356	-0.115598	0.386835	-0.115598	0.386835	-0.29883025062365093	TRUE	-0.115598	0.386835	-0.115598	0.386835	-0.29883025062365093	TRUE	TRUE	FALSE	TRUE	TRUE	TRUE	FALSE	FALSE	0
continuous	5264	both_sexes		irnt	EUR	continuous-5264-both_sexes-irnt	0.1584	0.0123	12.878048780487806	0.1584	0.0123	1.097	0.0101	0.2675	0.028	0.1877	0.0161	11.658385093167702	0.1877	0.0161	1.0613	0.013	0.1761	0.0373	NA	NA	NA	NA	NA	NA	NA	NA	NA	NA	NA	NA	NA	NA	NA	TRUE	0.1877	0.0161	0.1877	0.0161	11.658385093167702	TRUE	TRUE	TRUE	TRUE	TRUE	TRUE	FALSE	FALSE	0
continuous	5264	both_sexes		irnt	MID	continuous-5264-both_sexes-irnt	0.6418	0.736	0.8720108695652175	0.6418	0.736	1.0083	0.0063	0.5827	0.4419	-1.5708	2.025	-0.7757037037037037	-1.5708	2.025	1.0176	0.0107	1.2391	0.7513	0.94994	3.23323	0.29380526594148887	0.94994	3.23323	-0.0139702	0.369926	-0.0139702	0.369926	-0.03776485026735077	0.384077	0.154437	0.384077	0.154437	2.4869493709409016	TRUE	0.384077	0.154437	0.384077	0.154437	2.4869493709409016	TRUE	TRUE	FALSE	TRUE	TRUE	TRUE	FALSE	FALSE	0
continuous	5265	both_sexes		irnt	AFR	continuous-5265-both_sexes-irnt	0.2303	0.1874	1.2289220917822838	0.2303	0.1874	1.0037	0.0059	0.3007	0.4726	-0.265	0.3753	-0.7061017852384759	-0.265	0.3753	1.0196	0.0095	1.571	0.7609	0.125945	0.283703	0.443932563279204	0.125945	0.283703	-0.929072	0.858768	-0.929072	0.858768	-1.0818661151789541	0.181489	0.202937	0.181489	0.202937	0.8943120278707185	TRUE	0.181489	0.202937	0.181489	0.202937	0.8943120278707185	TRUE	TRUE	FALSE	TRUE	TRUE	TRUE	FALSE	FALSE	0
continuous	5265	both_sexes		irnt	AMR	continuous-5265-both_sexes-irnt	0.2038	1.4476	0.1407847471677259	0.2038	1.4476	1.0102	0.007	0.8778	0.5988	0.4707	2.792	0.16858882521489973	0.4707	2.792	1.0097	0.0106	0.8349	0.9072	0.069702	0.857906	0.08124666338736412	0.069702	0.857906	0.464889	0.76319	0.464889	0.76319	0.6091392706927501	0.13125699999999998	0.550074	0.13125699999999998	0.550074	0.23861698607823673	TRUE	0.13125699999999998	0.550074	0.13125699999999998	0.550074	0.23861698607823673	FALSE	TRUE	FALSE	TRUE	TRUE	TRUE	FALSE	FALSE	0
continuous	5265	both_sexes		irnt	CSA	continuous-5265-both_sexes-irnt	-0.0969	0.1121	-0.8644067796610169	-0.0969	0.1121	1.0091	0.0061	4.0887	2.7289	0.0794	0.2267	0.3502426113806793	0.0794	0.2267	1.002	0.0082	0.9069	3.6712	0.196588	0.107188	1.8340485875284547	0.196588	0.107188	0.164958	0.081302	0.164958	0.081302	2.0289537772748516	0.203411	0.0912439	0.203411	0.0912439	2.2293106717270965	TRUE	0.203411	0.0912439	0.203411	0.0912439	2.2293106717270965	TRUE	TRUE	FALSE	TRUE	TRUE	TRUE	FALSE	FALSE	0
continuous	5265	both_sexes		irnt	EAS	continuous-5265-both_sexes-irnt	0.5439	0.4865	1.1179856115107916	0.5439	0.4865	1.0016	0.0068	0.1422	0.5931	-1.1793	1.0668	-1.1054555680539933	-1.1793	1.0668	1.0174	0.0112	1.5256	0.983	-0.937103	1.71604	-0.5460845901027949	-0.937103	1.71604	2.07633	603.421	2.07633	603.421	0.0034409309586507595	0.13438699999999998	0.8870389999999999	0.13438699999999998	0.8870389999999999	0.15150066682524668	TRUE	0.13438699999999998	0.8870389999999999	0.13438699999999998	0.8870389999999999	0.15150066682524668	TRUE	TRUE	FALSE	TRUE	TRUE	TRUE	FALSE	FALSE	0
continuous	5265	both_sexes		irnt	EUR	continuous-5265-both_sexes-irnt	0.217	0.0154	14.09090909090909	0.217	0.0154	1.1189	0.012	0.246	0.0248	0.2347	0.0191	12.287958115183246	0.2347	0.0191	1.0859	0.0147	0.1875	0.0322	NA	NA	NA	NA	NA	NA	NA	NA	NA	NA	NA	NA	NA	NA	NA	TRUE	0.2347	0.0191	0.2347	0.0191	12.287958115183246	TRUE	TRUE	TRUE	TRUE	TRUE	TRUE	FALSE	FALSE	0
continuous	5265	both_sexes		irnt	MID	continuous-5265-both_sexes-irnt	0.6248	0.8066	0.7746094718571783	0.6248	0.8066	1.0027	0.006	0.3189	0.7035	0.2001	2.076	0.09638728323699422	0.2001	2.076	1.0031	0.0105	0.3653	1.2323	0.384313	0.483203	0.795344813670445	0.384313	0.483203	2.40776	2.50047	2.40776	2.50047	0.9629229704815495	0.379394	0.21312	0.379394	0.21312	1.7801895645645647	TRUE	0.379394	0.21312	0.379394	0.21312	1.7801895645645647	TRUE	TRUE	FALSE	TRUE	TRUE	TRUE	FALSE	FALSE	0
continuous	5276	both_sexes			AFR	continuous-5276-both_sexes	0.1733	0.1576	1.0996192893401016	0.1733	0.1576	1.0001	0.0051	0.0139	0.76	-0.2724	0.3757	-0.72504657971786	-0.2724	0.3757	1.0151	0.0087	2.2541	1.292	0.202627	0.122285	1.657006174101484	0.202627	0.122285	0.225433	0.221846	0.225433	0.221846	1.0161688739035186	0.179447	0.13488699999999998	0.179447	0.13488699999999998	1.3303505897529044	TRUE	0.179447	0.13488699999999998	0.179447	0.13488699999999998	1.3303505897529044	TRUE	TRUE	FALSE	TRUE	TRUE	TRUE	FALSE	FALSE	0
continuous	5276	both_sexes			AMR	continuous-5276-both_sexes	1.4101	0.6527	2.1604106021142946	1.4101	0.6527	0.5529	0.0035	NA	NA	4.2996	1.5159	2.8363348505838113	4.2996	1.5159	0.5423	0.0056	NA	NA	0.483389	0.542123	0.8916592728956344	0.483389	0.542123	0.178074	0.205849	0.178074	0.205849	0.8650709986446377	-0.903743	1.56914	-0.903743	1.56914	-0.5759479715003123	TRUE	-0.903743	1.56914	-0.903743	1.56914	-0.5759479715003123	FALSE	TRUE	FALSE	TRUE	FALSE	TRUE	FALSE	FALSE	0
continuous	5276	both_sexes			CSA	continuous-5276-both_sexes	0.0807	0.128	0.6304687499999999	0.0807	0.128	1.0259	0.0066	0.8177	0.2077	0.1074	0.2643	0.40635641316685583	0.1074	0.2643	1.0271	0.0099	0.8554	0.3124	0.109283	0.0949709	1.150699845952813	0.109283	0.0949709	0.164175	0.0711921	0.164175	0.0711921	2.306084523423245	0.166274	0.07098	0.166274	0.07098	2.34254719639335	TRUE	0.166274	0.07098	0.166274	0.07098	2.34254719639335	TRUE	TRUE	FALSE	TRUE	TRUE	TRUE	FALSE	FALSE	0
continuous	5276	both_sexes			EAS	continuous-5276-both_sexes	-0.4484	0.3782	-1.1856160761501853	-0.4484	0.3782	0.855	0.006	NA	NA	-0.7889	0.8334	-0.9466042716582673	-0.7889	0.8334	0.8581	0.0093	NA	NA	-0.363663	0.588278	-0.6181822199708302	-0.363663	0.588278	0.262119	0.110874	0.262119	0.110874	2.36411602359435	1.42009	1.5498299999999998	1.42009	1.5498299999999998	0.9162875928327625	TRUE	1.42009	1.5498299999999998	1.42009	1.5498299999999998	0.9162875928327625	TRUE	TRUE	FALSE	TRUE	FALSE	TRUE	FALSE	FALSE	0
continuous	5276	both_sexes			EUR	continuous-5276-both_sexes	-0.0059	0.0045	-1.3111111111111111	-0.0059	0.0045	0.9983	0.0063	NA	NA	-0.0215	0.0095	-2.263157894736842	-0.0215	0.0095	1.0134	0.0098	NA	NA	NA	NA	NA	NA	NA	NA	NA	NA	NA	NA	NA	NA	NA	NA	NA	TRUE	-0.0215	0.0095	-0.0215	0.0095	-2.263157894736842	TRUE	TRUE	FALSE	TRUE	TRUE	TRUE	FALSE	FALSE	0
continuous	5276	both_sexes			MID	continuous-5276-both_sexes	-0.2592	0.4153	-0.6241271370093907	-0.2592	0.4153	0.5423	0.0031	NA	NA	-0.4617	0.9548	-0.4835567658148303	-0.4617	0.9548	0.5425	0.005	NA	NA	0.117884	0.374318	0.31493008618340557	0.117884	0.374318	-0.0555445	0.110945	-0.0555445	0.110945	-0.5006489702104646	0.00194755	0.220787	0.00194755	0.220787	0.00882094507375887	TRUE	0.00194755	0.220787	0.00194755	0.220787	0.00882094507375887	TRUE	TRUE	FALSE	TRUE	FALSE	TRUE	FALSE	FALSE	0
continuous	5292	both_sexes			AFR	continuous-5292-both_sexes	0.0343	0.188	0.18244680851063827	0.0343	0.188	1.0036	0.0057	0.744	1.1714	-0.3488	0.3719	-0.9378865286367303	-0.3488	0.3719	1.0103	0.0088	2.1086	1.7967	-0.00729573	0.19012	-0.03837434252051336	-0.00729573	0.19012	-0.0600117	0.299885	-0.0600117	0.299885	-0.20011571102255865	-0.0422789	0.255714	-0.0422789	0.255714	-0.1653366651806315	TRUE	-0.0422789	0.255714	-0.0422789	0.255714	-0.1653366651806315	TRUE	TRUE	FALSE	TRUE	TRUE	TRUE	FALSE	FALSE	0
continuous	5292	both_sexes			AMR	continuous-5292-both_sexes	0.8819	0.6566	1.3431312823636918	0.8819	0.6566	0.5263	0.0033	NA	NA	-0.8861	1.6423	-0.5395481946051269	-0.8861	1.6423	0.5319	0.0057	NA	NA	-0.509089	2.06162	-0.2469363898293575	-0.509089	2.06162	-0.291996	0.320903	-0.291996	0.320903	-0.9099198200079152	1.16525	1.49183	1.16525	1.49183	0.7810876574408612	TRUE	1.16525	1.49183	1.16525	1.49183	0.7810876574408612	FALSE	TRUE	FALSE	TRUE	FALSE	TRUE	FALSE	FALSE	0
continuous	5292	both_sexes			CSA	continuous-5292-both_sexes	0.1032	0.1221	0.8452088452088452	0.1032	0.1221	0.9703	0.0059	NA	NA	-0.0826	0.2458	-0.3360455655004069	-0.0826	0.2458	0.978	0.009	NA	NA	0.0107791	0.084233	0.1279676611304358	0.0107791	0.084233	0.0465661	0.0663093	0.0465661	0.0663093	0.7022559429823569	0.0635009	0.0873233	0.0635009	0.0873233	0.7271930859232301	TRUE	0.0635009	0.0873233	0.0635009	0.0873233	0.7271930859232301	TRUE	TRUE	FALSE	TRUE	TRUE	TRUE	FALSE	FALSE	0
continuous	5292	both_sexes			EAS	continuous-5292-both_sexes	-0.0976	0.491	-0.19877800407331978	-0.0976	0.491	1.0529	0.0077	1.0338	0.1512	-1.315	1.2013	-1.0946474652459834	-1.315	1.2013	1.0672	0.0122	1.3126	0.2376	-1.3406	1.25215	-1.0706385017769435	-1.3406	1.25215	-0.0827577	0.145836	-0.0827577	0.145836	-0.5674709948160949	3.2486900000000003	3.39405	3.2486900000000003	3.39405	0.9571721100160576	TRUE	3.2486900000000003	3.39405	3.2486900000000003	3.39405	0.9571721100160576	TRUE	TRUE	FALSE	TRUE	TRUE	FALSE	FALSE	FALSE	0
continuous	5292	both_sexes			EUR	continuous-5292-both_sexes	4e-4	0.0047	0.0851063829787234	4e-4	0.0047	1.0086	0.007	0.9214	0.7449	-0.0027	0.0113	-0.23893805309734517	-0.0027	0.0113	1.0106	0.0117	1.1329	1.2459	NA	NA	NA	NA	NA	NA	NA	NA	NA	NA	NA	NA	NA	NA	NA	TRUE	-0.0027	0.0113	-0.0027	0.0113	-0.23893805309734517	TRUE	TRUE	FALSE	TRUE	TRUE	TRUE	FALSE	FALSE	0
continuous	5292	both_sexes			MID	continuous-5292-both_sexes	1.0329	0.829	1.2459589867310013	1.0329	0.829	0.9996	0.0059	NA	NA	0.1863	1.9481	0.09563164108618653	0.1863	1.9481	1.0024	0.0087	0.2736	0.9767	1.33374	1.78294	0.7480565807037813	1.33374	1.78294	0.860662	0.399752	0.860662	0.399752	2.1529898537093	0.5679029999999999	0.32113200000000003	0.5679029999999999	0.32113200000000003	1.7684410149097565	TRUE	0.5679029999999999	0.32113200000000003	0.5679029999999999	0.32113200000000003	1.7684410149097565	TRUE	TRUE	FALSE	TRUE	TRUE	TRUE	FALSE	FALSE	0
continuous	5306	both_sexes			AFR	continuous-5306-both_sexes	-0.0237	0.2439	-0.09717097170971709	-0.0237	0.2439	1.0057	0.0067	1.1453	1.3512	0.2906	0.4393	0.6615069428636468	0.2906	0.4393	1.0042	0.0091	0.8473	1.8158	-0.0846757	0.197768	-0.4281567290967194	-0.0846757	0.197768	-0.0335467	0.318528	-0.0335467	0.318528	-0.1053178998392606	0.02597559999999999	0.282534	0.02597559999999999	0.282534	0.09193796144888754	TRUE	0.02597559999999999	0.282534	0.02597559999999999	0.282534	0.09193796144888754	TRUE	TRUE	FALSE	TRUE	TRUE	TRUE	FALSE	FALSE	0
continuous	5306	both_sexes			AMR	continuous-5306-both_sexes	0.8098	0.9569	0.8462744278398997	0.8098	0.9569	0.5543	0.0035	NA	NA	-0.4457	2.1063	-0.21160328538194936	-0.4457	2.1063	0.5566	0.0058	NA	NA	1.36759	1.17761	1.161326755037746	1.36759	1.17761	0.601091	0.463172	0.601091	0.463172	1.2977705906229222	-7.29732	17.4361	-7.29732	17.4361	-0.4185179025126032	TRUE	-7.29732	17.4361	-7.29732	17.4361	-0.4185179025126032	FALSE	TRUE	FALSE	TRUE	FALSE	TRUE	FALSE	FALSE	0
continuous	5306	both_sexes			CSA	continuous-5306-both_sexes	-0.1866	0.121	-1.5421487603305783	-0.1866	0.121	1.0057	0.0058	NA	NA	0.3253	0.2992	1.0872326203208555	0.3253	0.2992	0.9923	0.0094	NA	NA	0.424124	0.150705	2.8142662818088318	0.424124	0.150705	0.273963	0.0811117	0.273963	0.0811117	3.3776015050849635	0.315786	0.089255	0.315786	0.089255	3.5380202789759676	TRUE	0.315786	0.089255	0.315786	0.089255	3.5380202789759676	TRUE	TRUE	FALSE	TRUE	TRUE	TRUE	FALSE	FALSE	0
continuous	5306	both_sexes			EAS	continuous-5306-both_sexes	-0.5216	0.5179	-1.0071442363390615	-0.5216	0.5179	0.9278	0.0063	NA	NA	0.3046	1.1562	0.26344923023698325	0.3046	1.1562	0.9205	0.0101	NA	NA	1.19056	0.379917	3.133737105736253	1.19056	0.379917	1.39191	0.538398	1.39191	0.538398	2.585280777417449	4.12368	3.3256099999999997	4.12368	3.3256099999999997	1.2399770267710286	TRUE	4.12368	3.3256099999999997	4.12368	3.3256099999999997	1.2399770267710286	TRUE	TRUE	FALSE	TRUE	TRUE	TRUE	FALSE	FALSE	0
continuous	5306	both_sexes			EUR	continuous-5306-both_sexes	0.0117	0.0061	1.9180327868852458	0.0117	0.0061	1.0031	0.0065	0.1425	0.3012	-5e-4	0.0122	-0.040983606557377046	-5e-4	0.0122	1.0133	0.0102	0.6117	0.4699	NA	NA	NA	NA	NA	NA	NA	NA	NA	NA	NA	NA	NA	NA	NA	TRUE	-5e-4	0.0122	-5e-4	0.0122	-0.040983606557377046	TRUE	TRUE	FALSE	TRUE	TRUE	TRUE	FALSE	FALSE	0
continuous	5306	both_sexes			MID	continuous-5306-both_sexes	0.2931	0.6409	0.45732563582462166	0.2931	0.6409	0.6907	0.004	NA	NA	1.0424	1.618	0.6442521631644005	1.0424	1.618	0.6883	0.0065	NA	NA	-0.309182	1.42671	-0.21670977283400272	-0.309182	1.42671	0.416306	0.125097	0.416306	0.125097	3.327865576312781	1.98222	1.92459	1.98222	1.92459	1.029944040029305	TRUE	1.98222	1.92459	1.98222	1.92459	1.029944040029305	TRUE	TRUE	FALSE	TRUE	FALSE	TRUE	FALSE	FALSE	0
continuous	5364	both_sexes			AFR	continuous-5364-both_sexes	0.0541	0.2835	0.19082892416225752	0.0541	0.2835	0.7082	0.0038	NA	NA	0.4127	0.6114	0.6750081779522407	0.4127	0.6114	0.7076	0.0058	NA	NA	1.02021	0.269802	3.7813285298107506	1.02021	0.269802	0.887128	0.146182	0.887128	0.146182	6.068654143464996	0.926493	0.182223	0.926493	0.182223	5.084391103208706	TRUE	0.926493	0.182223	0.926493	0.182223	5.084391103208706	TRUE	TRUE	TRUE	TRUE	FALSE	TRUE	FALSE	FALSE	0
continuous	5364	both_sexes			AMR	continuous-5364-both_sexes	NA	NA	NA	NA	NA	NA	NA	NA	NA	NA	NA	NA	NA	NA	NA	NA	NA	NA	1.79641	4.56002	0.39394783356213353	1.79641	4.56002	0.223563	0.20524	0.223563	0.20524	1.08927596959657	-0.597653	3.40104	-0.597653	3.40104	-0.1757265424693623	TRUE	-0.597653	3.40104	-0.597653	3.40104	-0.1757265424693623	FALSE	TRUE	FALSE	TRUE	FALSE	TRUE	FALSE	FALSE	0
continuous	5364	both_sexes			EAS	continuous-5364-both_sexes	NA	NA	NA	NA	NA	NA	NA	NA	NA	NA	NA	NA	NA	NA	NA	NA	NA	NA	0.570738	1.06695	0.534924785603824	0.570738	1.06695	12.8136	394.911	12.8136	394.911	0.03244680446986789	0.8037479999999999	0.6931039999999999	0.8037479999999999	0.6931039999999999	1.1596354948175165	TRUE	0.8037479999999999	0.6931039999999999	0.8037479999999999	0.6931039999999999	1.1596354948175165	TRUE	TRUE	FALSE	TRUE	FALSE	TRUE	FALSE	FALSE	0
continuous	5364	both_sexes			MID	continuous-5364-both_sexes	NA	NA	NA	NA	NA	NA	NA	NA	NA	NA	NA	NA	NA	NA	NA	NA	NA	NA	0.115116	6.66056	0.017283231439999037	0.115116	6.66056	1.33183	1.09134	1.33183	1.09134	1.2203621236278337	1.77544	0.784964	1.77544	0.784964	2.2618107327215005	TRUE	1.77544	0.784964	1.77544	0.784964	2.2618107327215005	TRUE	TRUE	FALSE	TRUE	FALSE	TRUE	FALSE	FALSE	0
continuous	5375	both_sexes		irnt	AFR	continuous-5375-both_sexes-irnt	0.8406	0.5506	1.5266981474754813	0.8406	0.5506	0.8201	0.0049	NA	NA	-0.209	0.9586	-0.21802628833715834	-0.209	0.9586	0.826	0.0071	NA	NA	0.926639	0.405658	2.2842862707009353	0.926639	0.405658	7.6022	10.5453	7.6022	10.5453	0.7209088409054271	3.0285	1.04808	3.0285	1.04808	2.8895694985115643	TRUE	3.0285	1.04808	3.0285	1.04808	2.8895694985115643	TRUE	TRUE	FALSE	TRUE	FALSE	TRUE	FALSE	FALSE	0
continuous	5375	both_sexes		irnt	AMR	continuous-5375-both_sexes-irnt	NA	NA	NA	NA	NA	NA	NA	NA	NA	NA	NA	NA	NA	NA	NA	NA	NA	NA	3.1104	208.885	0.01489048998252627	3.1104	208.885	1.76151	0.601052	1.76151	0.601052	2.930711485861456	1.83902	1.05228	1.83902	1.05228	1.7476527160071462	TRUE	1.83902	1.05228	1.83902	1.05228	1.7476527160071462	FALSE	TRUE	FALSE	TRUE	FALSE	TRUE	FALSE	FALSE	0
continuous	5375	both_sexes		irnt	CSA	continuous-5375-both_sexes-irnt	0.1914	0.2849	0.6718146718146718	0.1914	0.2849	0.8709	0.0052	NA	NA	-0.3943	0.6832	-0.5771370023419203	-0.3943	0.6832	0.8773	0.0085	NA	NA	0.635968	0.247777	2.566695052405994	0.635968	0.247777	1.28137	0.536799	1.28137	0.536799	2.3870573529384367	0.789682	0.31046399999999996	0.789682	0.31046399999999996	2.543554164089879	TRUE	0.789682	0.31046399999999996	0.789682	0.31046399999999996	2.543554164089879	TRUE	TRUE	FALSE	TRUE	FALSE	TRUE	FALSE	FALSE	0
continuous	5375	both_sexes		irnt	EAS	continuous-5375-both_sexes-irnt	-0.3549	1.3874	-0.2558022199798184	-0.3549	1.3874	0.7503	0.0055	NA	NA	2.9498	3.8837	0.7595334346113243	2.9498	3.8837	0.7414	0.0099	NA	NA	1.03126	689.982	0.0014946187001979763	1.03126	689.982	3.3212	1.76921	3.3212	1.76921	1.877222036954347	0.869928	0.642269	0.869928	0.642269	1.3544605142082213	TRUE	0.869928	0.642269	0.869928	0.642269	1.3544605142082213	TRUE	TRUE	FALSE	TRUE	FALSE	TRUE	FALSE	FALSE	0
continuous	5375	both_sexes		irnt	EUR	continuous-5375-both_sexes-irnt	0.0307	0.0105	2.9238095238095236	0.0307	0.0105	1.0117	0.0062	0.331	0.1744	0.0072	0.0268	0.26865671641791045	0.0072	0.0268	1.02	0.0116	0.5648	0.3271	NA	NA	NA	NA	NA	NA	NA	NA	NA	NA	NA	NA	NA	NA	NA	TRUE	0.0072	0.0268	0.0072	0.0268	0.26865671641791045	TRUE	TRUE	FALSE	TRUE	TRUE	TRUE	FALSE	FALSE	0
continuous	5375	both_sexes		irnt	MID	continuous-5375-both_sexes-irnt	1.2727	2.0119	0.6325861126298524	1.2727	2.0119	0.8288	0.0054	NA	NA	-8.0944	4.9463	-1.6364555324181713	-8.0944	4.9463	0.8451	0.0088	NA	NA	-4.56299	197.252	-0.023132794597773405	-4.56299	197.252	1.12583	1.2047	1.12583	1.2047	0.9345314186104424	1.71078	1.20868	1.71078	1.20868	1.4154118542542278	TRUE	1.71078	1.20868	1.71078	1.20868	1.4154118542542278	TRUE	TRUE	FALSE	TRUE	FALSE	TRUE	FALSE	FALSE	0
continuous	5386	both_sexes			AFR	continuous-5386-both_sexes	-0.1523	0.5009	-0.3040527051307646	-0.1523	0.5009	0.8217	0.005	NA	NA	-0.6853	0.9434	-0.7264150943396227	-0.6853	0.9434	0.8252	0.0066	NA	NA	2.71622	1.12899	2.4058849059779095	2.71622	1.12899	1.6614	0.486307	1.6614	0.486307	3.416360447207217	2.49234	0.783814	2.49234	0.783814	3.1797594837550744	TRUE	2.49234	0.783814	2.49234	0.783814	3.1797594837550744	TRUE	TRUE	FALSE	TRUE	FALSE	TRUE	FALSE	FALSE	0
continuous	5386	both_sexes			AMR	continuous-5386-both_sexes	-1.8805	4.1138	-0.4571199377704312	-1.8805	4.1138	0.9934	0.0078	NA	NA	0.298	10.2851	0.028973952611058715	0.298	10.2851	0.992	0.0129	NA	NA	-3.31206	811.473	-0.0040815406057872535	-3.31206	811.473	0.349822	0.265626	0.349822	0.265626	1.316971983164299	2.6408099999999997	3.5256800000000004	2.6408099999999997	3.5256800000000004	0.74902146536271	TRUE	2.6408099999999997	3.5256800000000004	2.6408099999999997	3.5256800000000004	0.74902146536271	FALSE	TRUE	FALSE	TRUE	TRUE	TRUE	FALSE	FALSE	0
continuous	5386	both_sexes			CSA	continuous-5386-both_sexes	0.3547	0.2747	1.2912267928649437	0.3547	0.2747	0.7101	0.0045	NA	NA	-0.7559	0.7301	-1.0353376249828792	-0.7559	0.7301	0.719	0.0076	NA	NA	0.320056	0.162634	1.9679525806411944	0.320056	0.162634	0.696589	0.287491	0.696589	0.287491	2.4229941111200004	0.371949	0.16735899999999998	0.371949	0.16735899999999998	2.2224618932952516	TRUE	0.371949	0.16735899999999998	0.371949	0.16735899999999998	2.2224618932952516	TRUE	TRUE	FALSE	TRUE	FALSE	TRUE	FALSE	FALSE	0
continuous	5386	both_sexes			EAS	continuous-5386-both_sexes	1.7944	1.7063	1.0516321866025904	1.7944	1.7063	0.7682	0.0054	NA	NA	-0.6639	3.7668	-0.17625039821599237	-0.6639	3.7668	0.7736	0.0092	NA	NA	0.742136	6.63849	0.111792892660831	0.742136	6.63849	0.206499	0.470429	0.206499	0.470429	0.43895890772039986	-0.407994	1.17231	-0.407994	1.17231	-0.3480256928628094	TRUE	-0.407994	1.17231	-0.407994	1.17231	-0.3480256928628094	TRUE	TRUE	FALSE	TRUE	FALSE	TRUE	FALSE	FALSE	0
continuous	5386	both_sexes			EUR	continuous-5386-both_sexes	0.0307	0.0132	2.3257575757575757	0.0307	0.0132	0.9983	0.0073	NA	NA	0.0152	0.0262	0.5801526717557252	0.0152	0.0262	1.0028	0.0109	0.1328	0.5196	NA	NA	NA	NA	NA	NA	NA	NA	NA	NA	NA	NA	NA	NA	NA	TRUE	0.0152	0.0262	0.0152	0.0262	0.5801526717557252	TRUE	TRUE	FALSE	TRUE	TRUE	TRUE	FALSE	FALSE	0
continuous	5386	both_sexes			MID	continuous-5386-both_sexes	-5.3046	2.5221	-2.103247293921732	-5.3046	2.5221	1.0184	0.0066	11.2431	4.0086	-3.717	6.2314	-0.5964951696248034	-3.717	6.2314	1.0137	0.0103	8.3705	6.3169	-0.111822	1.44157	-0.07756959426181177	-0.111822	1.44157	-0.165887	0.766415	-0.165887	0.766415	-0.21644539838077284	-1.43094	11.9664	-1.43094	11.9664	-0.1195798235058163	TRUE	-1.43094	11.9664	-1.43094	11.9664	-0.1195798235058163	TRUE	TRUE	FALSE	TRUE	TRUE	TRUE	FALSE	FALSE	0
continuous	5507	both_sexes			AFR	continuous-5507-both_sexes	-0.0101	0.4751	-0.021258682382656283	-0.0101	0.4751	1.0015	0.006	1.1104	4.433	-0.7457	0.8615	-0.8655832849680789	-0.7457	0.8615	1.004	0.0087	2.9513	6.4264	-0.151614	0.774223	-0.19582730040311383	-0.151614	0.774223	-6.55991e-4	0.17461	-6.55991e-4	0.17461	-0.003756892503293053	1.82068	2.39108	1.82068	2.39108	0.761446710273182	TRUE	1.82068	2.39108	1.82068	2.39108	0.761446710273182	TRUE	TRUE	FALSE	TRUE	TRUE	TRUE	FALSE	FALSE	0
continuous	5507	both_sexes			CSA	continuous-5507-both_sexes	-0.3051	0.1988	-1.5347082494969817	-0.3051	0.1988	0.9404	0.0055	NA	NA	0.0459	0.497	0.09235412474849096	0.0459	0.497	0.9344	0.0095	NA	NA	0.23536	0.129087	1.823266479196201	0.23536	0.129087	0.170341	0.146181	0.170341	0.146181	1.1652745568849576	0.157656	0.111444	0.157656	0.111444	1.4146656616776139	TRUE	0.157656	0.111444	0.157656	0.111444	1.4146656616776139	TRUE	TRUE	FALSE	TRUE	TRUE	TRUE	FALSE	FALSE	0
continuous	5507	both_sexes			EAS	continuous-5507-both_sexes	0.3193	1.1024	0.2896407837445573	0.3193	1.1024	0.8158	0.0053	NA	NA	-0.2378	2.3845	-0.09972740616481443	-0.2378	2.3845	0.8172	0.0089	NA	NA	0.503197	0.234368	2.1470379915346807	0.503197	0.234368	2.60768	1.62789	2.60768	1.62789	1.6018772767201717	3.92153	1.28765	3.92153	1.28765	3.045493728885955	TRUE	3.92153	1.28765	3.92153	1.28765	3.045493728885955	TRUE	TRUE	FALSE	TRUE	FALSE	TRUE	FALSE	FALSE	0
continuous	5507	both_sexes			EUR	continuous-5507-both_sexes	0.0402	0.0156	2.576923076923077	0.0402	0.0156	1.0568	0.007	0.697	0.0853	0.0234	0.0323	0.7244582043343653	0.0234	0.0323	1.0626	0.0109	0.7678	0.1334	NA	NA	NA	NA	NA	NA	NA	NA	NA	NA	NA	NA	NA	NA	NA	TRUE	0.0234	0.0323	0.0234	0.0323	0.7244582043343653	TRUE	TRUE	FALSE	TRUE	TRUE	FALSE	FALSE	FALSE	0
continuous	5507	both_sexes			MID	continuous-5507-both_sexes	NA	NA	NA	NA	NA	NA	NA	NA	NA	NA	NA	NA	NA	NA	NA	NA	NA	NA	-3.26741	72.1685	-0.0452747389789174	-3.26741	72.1685	0.573361	0.37638	0.573361	0.37638	1.5233567139592965	0.609977	0.45998	0.609977	0.45998	1.3260946128092526	TRUE	0.609977	0.45998	0.609977	0.45998	1.3260946128092526	TRUE	TRUE	FALSE	TRUE	FALSE	TRUE	FALSE	FALSE	0
continuous	5983	both_sexes		irnt	AFR	continuous-5983-both_sexes-irnt	-0.2553	0.2571	-0.9929988331388566	-0.2553	0.2571	0.9416	0.0052	NA	NA	-0.4866	0.4912	-0.9906351791530944	-0.4866	0.4912	0.9439	0.0075	NA	NA	2.20567	1.25249	1.7610280321599372	2.20567	1.25249	-0.325744	0.219084	-0.325744	0.219084	-1.4868452283142537	-0.927077	0.393077	-0.927077	0.393077	-2.3585124543028466	TRUE	-0.927077	0.393077	-0.927077	0.393077	-2.3585124543028466	TRUE	TRUE	FALSE	TRUE	TRUE	TRUE	FALSE	FALSE	0
continuous	5983	both_sexes		irnt	CSA	continuous-5983-both_sexes-irnt	-0.0842	0.1996	-0.4218436873747495	-0.0842	0.1996	0.9881	0.0055	NA	NA	-0.2546	0.428	-0.5948598130841122	-0.2546	0.428	0.991	0.0093	NA	NA	0.601533	0.392152	1.5339281707093169	0.601533	0.392152	0.172464	0.127794	0.172464	0.127794	1.3495469270857787	0.193053	0.114471	0.193053	0.114471	1.6864795450376078	TRUE	0.193053	0.114471	0.193053	0.114471	1.6864795450376078	TRUE	TRUE	FALSE	TRUE	TRUE	TRUE	FALSE	FALSE	0
continuous	5983	both_sexes		irnt	EAS	continuous-5983-both_sexes-irnt	-0.0996	0.6692	-0.14883442916915718	-0.0996	0.6692	1.009	0.0062	1.1587	0.8036	-0.3617	1.6359	-0.22110153432361393	-0.3617	1.6359	1.0113	0.0113	1.4551	1.4591	0.208971	0.271668	0.7692146296214496	0.208971	0.271668	1.59959	2.33249	1.59959	2.33249	0.6857864342398039	1.70396	0.58907	1.70396	0.58907	2.892627361773643	TRUE	1.70396	0.58907	1.70396	0.58907	2.892627361773643	TRUE	TRUE	FALSE	TRUE	TRUE	TRUE	FALSE	FALSE	0
continuous	5983	both_sexes		irnt	EUR	continuous-5983-both_sexes-irnt	0.0711	0.0119	5.974789915966386	0.0711	0.0119	1.0493	0.009	0.3582	0.0657	0.0803	0.0171	4.695906432748537	0.0803	0.0171	1.0431	0.0115	0.3191	0.0853	NA	NA	NA	NA	NA	NA	NA	NA	NA	NA	NA	NA	NA	NA	NA	TRUE	0.0803	0.0171	0.0803	0.0171	4.695906432748537	TRUE	TRUE	TRUE	TRUE	TRUE	TRUE	FALSE	FALSE	0
continuous	5983	both_sexes		irnt	MID	continuous-5983-both_sexes-irnt	-0.3588	1.0738	-0.3341404358353511	-0.3588	1.0738	0.8462	0.0052	NA	NA	1.3281	2.3692	0.5605689684281614	1.3281	2.3692	0.8407	0.0082	NA	NA	0.72032	85.8746	0.008388044893367771	0.72032	85.8746	0.386315	0.399771	0.386315	0.399771	0.966340730067964	0.07797369999999999	0.37638	0.07797369999999999	0.37638	0.20716749030235398	TRUE	0.07797369999999999	0.37638	0.07797369999999999	0.37638	0.20716749030235398	TRUE	TRUE	FALSE	TRUE	FALSE	TRUE	FALSE	FALSE	0
continuous	5984	both_sexes		irnt	AFR	continuous-5984-both_sexes-irnt	-0.3017	0.2921	-1.0328654570352618	-0.3017	0.2921	1.0129	0.0064	2.2214	1.1004	-0.3724	0.5625	-0.6620444444444444	-0.3724	0.5625	1.0166	0.0092	2.8695	1.5799	0.0662621	0.266747	0.2484080420773242	0.0662621	0.266747	-0.338419	0.655575	-0.338419	0.655575	-0.5162170613583495	0.148979	0.296271	0.148979	0.296271	0.5028470555673691	TRUE	0.148979	0.296271	0.148979	0.296271	0.5028470555673691	TRUE	TRUE	FALSE	TRUE	TRUE	TRUE	FALSE	FALSE	0
continuous	5984	both_sexes		irnt	AMR	continuous-5984-both_sexes-irnt	-1.2249	1.839	-0.6660685154975531	-1.2249	1.839	1.0069	0.0066	9.8988	9.4559	5.5574	4.1154	1.3503912134907907	5.5574	4.1154	0.9894	0.0106	NA	NA	0.56268	0.694748	0.8099051742502317	0.56268	0.694748	0.50218	0.299517	0.50218	0.299517	1.6766327119996527	0.399408	0.4955310000000001	0.399408	0.4955310000000001	0.8060202086246873	TRUE	0.399408	0.4955310000000001	0.399408	0.4955310000000001	0.8060202086246873	FALSE	TRUE	FALSE	TRUE	TRUE	TRUE	FALSE	FALSE	0
continuous	5984	both_sexes		irnt	CSA	continuous-5984-both_sexes-irnt	-0.0921	0.208	-0.4427884615384616	-0.0921	0.208	1.002	0.0066	NA	NA	-0.1919	0.432	-0.4442129629629629	-0.1919	0.432	1.0035	0.0097	NA	NA	0.740864	0.257921	2.8724454387196077	0.740864	0.257921	0.259407	0.107548	0.259407	0.107548	2.4120113809647785	0.400852	0.132683	0.400852	0.132683	3.021125539820474	TRUE	0.400852	0.132683	0.400852	0.132683	3.021125539820474	TRUE	TRUE	FALSE	TRUE	TRUE	TRUE	FALSE	FALSE	0
continuous	5984	both_sexes		irnt	EAS	continuous-5984-both_sexes-irnt	-0.824	0.641	-1.2854914196567861	-0.824	0.641	1.0083	0.0066	NA	NA	-2.1979	1.776	-1.2375563063063064	-2.1979	1.776	1.016	0.0122	NA	NA	-1.16706	0.643211	-1.814427924895563	-1.16706	0.643211	-4.86824	7.57033	-4.86824	7.57033	-0.6430683999244419	156.82399999999996	9085.27	156.82399999999996	9085.27	0.01726134721367664	TRUE	156.82399999999996	9085.27	156.82399999999996	9085.27	0.01726134721367664	TRUE	TRUE	FALSE	TRUE	TRUE	TRUE	FALSE	FALSE	0
continuous	5984	both_sexes		irnt	EUR	continuous-5984-both_sexes-irnt	0.0475	0.0085	5.588235294117647	0.0475	0.0085	1.0284	0.0069	0.3236	0.0783	0.0838	0.0164	5.109756097560975	0.0838	0.0164	1.0056	0.0112	0.0639	0.1279	NA	NA	NA	NA	NA	NA	NA	NA	NA	NA	NA	NA	NA	NA	NA	TRUE	0.0838	0.0164	0.0838	0.0164	5.109756097560975	TRUE	TRUE	TRUE	TRUE	TRUE	TRUE	FALSE	FALSE	0
continuous	5984	both_sexes		irnt	MID	continuous-5984-both_sexes-irnt	2.2414	1.1695	1.9165455322787517	2.2414	1.1695	1.0104	0.0059	0.425	0.2427	0.0569	3.0099	0.018904282534303464	0.0569	3.0099	1.0152	0.0094	0.6204	0.3864	-0.016396	0.497013	-0.03298907674447148	-0.016396	0.497013	-0.800261	74.1889	-0.800261	74.1889	-0.010786802338355198	0.1829	0.38469	0.1829	0.38469	0.47544776313395204	TRUE	0.1829	0.38469	0.1829	0.38469	0.47544776313395204	TRUE	TRUE	FALSE	TRUE	TRUE	TRUE	FALSE	FALSE	0
continuous	5986	both_sexes		irnt	AFR	continuous-5986-both_sexes-irnt	-0.2348	0.2922	-0.8035592060232717	-0.2348	0.2922	1.0081	0.0064	3.164	2.5021	-0.1758	0.5221	-0.33671710400306454	-0.1758	0.5221	1.0134	0.0084	5.2376	3.289	0.231087	2.72596	0.08477270392815742	0.231087	2.72596	0.391855	1.16972	0.391855	1.16972	0.334998974113463	0.261292	0.316332	0.261292	0.316332	0.8260055890646537	TRUE	0.261292	0.316332	0.261292	0.316332	0.8260055890646537	TRUE	TRUE	FALSE	TRUE	TRUE	TRUE	FALSE	FALSE	0
continuous	5986	both_sexes		irnt	AMR	continuous-5986-both_sexes-irnt	-0.0578	1.6958	-0.03408420804340134	-0.0578	1.6958	1.0023	0.0064	1.142	3.1154	1.9467	4.2018	0.4633014422390404	1.9467	4.2018	0.9979	0.0115	NA	NA	0.948887	0.395324	2.4002767350325303	0.948887	0.395324	2.85595	2.89459	2.85595	2.89459	0.9866509592032032	0.738554	0.313502	0.738554	0.313502	2.3558191016325254	TRUE	0.738554	0.313502	0.738554	0.313502	2.3558191016325254	FALSE	TRUE	FALSE	TRUE	TRUE	TRUE	FALSE	FALSE	0
continuous	5986	both_sexes		irnt	CSA	continuous-5986-both_sexes-irnt	0.0205	0.22	0.09318181818181819	0.0205	0.22	0.9958	0.0066	NA	NA	-0.6349	0.4221	-1.504145936981758	-0.6349	0.4221	1.0095	0.0098	NA	NA	0.309008	0.0972795	3.176496589723426	0.309008	0.0972795	0.423913	0.261662	0.423913	0.261662	1.6200785746497388	0.424833	0.16583	0.424833	0.16583	2.5618585298196948	TRUE	0.424833	0.16583	0.424833	0.16583	2.5618585298196948	TRUE	TRUE	FALSE	TRUE	TRUE	TRUE	FALSE	FALSE	0
continuous	5986	both_sexes		irnt	EAS	continuous-5986-both_sexes-irnt	-1.0738	0.67	-1.6026865671641792	-1.0738	0.67	1.0158	0.0068	6.2016	2.6668	-1.8253	1.5567	-1.172544485128798	-1.8253	1.5567	1.0214	0.0113	8.3764	4.425	0.856434	0.839851	1.0197451690835637	0.856434	0.839851	2.10651	1.35345	2.10651	1.35345	1.5564003103180761	-10.9133	26.0377	-10.9133	26.0377	-0.4191345625765716	TRUE	-10.9133	26.0377	-10.9133	26.0377	-0.4191345625765716	TRUE	TRUE	FALSE	TRUE	TRUE	TRUE	FALSE	FALSE	0
continuous	5986	both_sexes		irnt	EUR	continuous-5986-both_sexes-irnt	0.0301	0.0079	3.8101265822784804	0.0301	0.0079	1.0264	0.006	0.4107	0.0927	0.0613	0.017	3.605882352941176	0.0613	0.017	1.0074	0.0113	0.1145	0.1761	NA	NA	NA	NA	NA	NA	NA	NA	NA	NA	NA	NA	NA	NA	NA	TRUE	0.0613	0.017	0.0613	0.017	3.605882352941176	TRUE	TRUE	FALSE	TRUE	TRUE	TRUE	FALSE	FALSE	0
continuous	5986	both_sexes		irnt	MID	continuous-5986-both_sexes-irnt	0.7045	0.9842	0.7158097947571632	0.7045	0.9842	0.9203	0.005	NA	NA	-0.8886	2.7128	-0.32755824240636977	-0.8886	2.7128	0.92490000000000006	0.0086	NA	NA	2.1705	1.87592	1.1570322828265598	2.1705	1.87592	0.170432	0.415291	0.170432	0.415291	0.41039174939981843	-0.14141800000000002	0.351196	-0.14141800000000002	0.351196	-0.4026754291051151	TRUE	-0.14141800000000002	0.351196	-0.14141800000000002	0.351196	-0.4026754291051151	TRUE	TRUE	FALSE	TRUE	TRUE	TRUE	FALSE	FALSE	0
continuous	5993	both_sexes			AFR	continuous-5993-both_sexes	-0.2923	0.3242	-0.9016039481801358	-0.2923	0.3242	1.0138	0.0064	1.9913	0.9238	-0.503	0.5532	-0.9092552422270426	-0.503	0.5532	1.0244	0.0089	3.5169	1.2848	0.201362	0.286929	0.7017833680109017	0.201362	0.286929	0.394913	0.412973	0.394913	0.412973	0.9562683274693504	0.373556	0.398005	0.373556	0.398005	0.9385711234783483	TRUE	0.373556	0.398005	0.373556	0.398005	0.9385711234783483	TRUE	TRUE	FALSE	TRUE	TRUE	TRUE	FALSE	FALSE	0
continuous	5993	both_sexes			AMR	continuous-5993-both_sexes	0.1902	1.7304	0.10991678224687934	0.1902	1.7304	1.006	0.0061	0.8652	0.8869	3.1023	3.9541	0.7845780329278471	3.1023	3.9541	0.9996	0.011	NA	NA	-0.175459	3.21511	-0.054573249437810833	-0.175459	3.21511	0.222393	0.427434	0.222393	0.427434	0.5202978705484356	0.343118	0.187779	0.343118	0.187779	1.8272437279994034	TRUE	0.343118	0.187779	0.343118	0.187779	1.8272437279994034	FALSE	TRUE	FALSE	TRUE	TRUE	TRUE	FALSE	FALSE	0
continuous	5993	both_sexes			CSA	continuous-5993-both_sexes	-0.0235	0.2058	-0.11418853255587949	-0.0235	0.2058	0.9959	0.0064	NA	NA	-0.36	0.4144	-0.8687258687258688	-0.36	0.4144	1.0018	0.0096	NA	NA	0.0993658	0.210765	0.4714530401157688	0.0993658	0.210765	0.0198715	0.122396	0.0198715	0.122396	0.1623541619007157	0.0683477	0.13966199999999998	0.0683477	0.13966199999999998	0.4893793587375235	TRUE	0.0683477	0.13966199999999998	0.0683477	0.13966199999999998	0.4893793587375235	TRUE	TRUE	FALSE	TRUE	TRUE	TRUE	FALSE	FALSE	0
continuous	5993	both_sexes			EAS	continuous-5993-both_sexes	-0.2595	0.6897	-0.37625054371465855	-0.2595	0.6897	1.0157	0.0066	1.2564	0.527	-1.4687	1.657	-0.8863608931804465	-1.4687	1.657	1.0253	0.0117	2.0195	0.9375	-0.361305	0.951473	-0.37973226775746655	-0.361305	0.951473	-0.249288	0.40229	-0.249288	0.40229	-0.6196723756494072	-7.46252	20.001	-7.46252	20.001	-0.37310734463276835	TRUE	-7.46252	20.001	-7.46252	20.001	-0.37310734463276835	TRUE	TRUE	FALSE	TRUE	TRUE	TRUE	FALSE	FALSE	0
continuous	5993	both_sexes			EUR	continuous-5993-both_sexes	0.0401	0.0092	4.358695652173913	0.0401	0.0092	1.0645	0.007	0.5615	0.0606	0.0615	0.0169	3.63905325443787	0.0615	0.0169	1.0507	0.0113	0.4413	0.0986	NA	NA	NA	NA	NA	NA	NA	NA	NA	NA	NA	NA	NA	NA	NA	TRUE	0.0615	0.0169	0.0615	0.0169	3.63905325443787	TRUE	TRUE	FALSE	TRUE	TRUE	FALSE	FALSE	FALSE	0
continuous	5993	both_sexes			MID	continuous-5993-both_sexes	1.4561	1.0615	1.3717381064531322	1.4561	1.0615	0.9648	0.0054	NA	NA	-0.2979	2.7969	-0.10651077979191248	-0.2979	2.7969	0.9681	0.0089	NA	NA	0.144068	0.430917	0.3343288846808086	0.144068	0.430917	0.654949	0.265537	0.654949	0.265537	2.466507492364529	0.03274089999999999	0.367019	0.03274089999999999	0.367019	0.08920764320103317	TRUE	0.03274089999999999	0.367019	0.03274089999999999	0.367019	0.08920764320103317	TRUE	TRUE	FALSE	TRUE	TRUE	TRUE	FALSE	FALSE	0
continuous	6032	both_sexes		irnt	AFR	continuous-6032-both_sexes-irnt	-0.1192	0.3024	-0.3941798941798942	-0.1192	0.3024	1.012	0.0064	1.3043	0.6934	-0.15	0.5425	-0.2764976958525346	-0.15	0.5425	1.016	0.009	1.7322	0.9757	0.133803	0.224008	0.5973134888039713	0.133803	0.224008	0.0861658	0.1923	0.0861658	0.1923	0.44808008320332815	-0.0145379	0.529146	-0.0145379	0.529146	-0.027474269861248124	TRUE	-0.0145379	0.529146	-0.0145379	0.529146	-0.027474269861248124	TRUE	TRUE	FALSE	TRUE	TRUE	TRUE	FALSE	FALSE	0
continuous	6032	both_sexes		irnt	AMR	continuous-6032-both_sexes-irnt	-0.5108	1.8032	-0.28327417923691217	-0.5108	1.8032	1.0083	0.0065	1.4475	1.1345	4.8415	4.0916	1.1832779352820413	4.8415	4.0916	0.9946	0.0106	NA	NA	0.191117	0.702544	0.2720356305085518	0.191117	0.702544	0.365624	0.289068	0.365624	0.289068	1.2648373393111656	0.955063	0.410274	0.955063	0.410274	2.327866255234307	TRUE	0.955063	0.410274	0.955063	0.410274	2.327866255234307	FALSE	TRUE	FALSE	TRUE	TRUE	TRUE	FALSE	FALSE	0
continuous	6032	both_sexes		irnt	CSA	continuous-6032-both_sexes-irnt	-0.0748	0.2041	-0.36648701616854484	-0.0748	0.2041	0.9994	0.0067	NA	NA	-0.4135	0.4619	-0.895215414591903	-0.4135	0.4619	1.0057	0.01	NA	NA	0.272802	0.0948858	2.8750561200938387	0.272802	0.0948858	0.295793	0.138777	0.295793	0.138777	2.1314266773312576	0.477329	0.14888800000000002	0.477329	0.14888800000000002	3.205960184836924	TRUE	0.477329	0.14888800000000002	0.477329	0.14888800000000002	3.205960184836924	TRUE	TRUE	FALSE	TRUE	TRUE	TRUE	FALSE	FALSE	0
continuous	6032	both_sexes		irnt	EAS	continuous-6032-both_sexes-irnt	-0.7126	0.6604	-1.0790430042398547	-0.7126	0.6604	1.0153	0.0065	2.356	1.0048	-1.9919	1.7041	-1.1688868024176986	-1.9919	1.7041	1.0232	0.0118	3.5594	1.8187	-1.54227	1.2759	-1.2087702798024924	-1.54227	1.2759	2.92028	1.07357	2.92028	1.07357	2.7201579775887925	-4.25606	2.83223	-4.25606	2.83223	-1.502724001934871	TRUE	-4.25606	2.83223	-4.25606	2.83223	-1.502724001934871	TRUE	TRUE	FALSE	TRUE	TRUE	TRUE	FALSE	FALSE	0
continuous	6032	both_sexes		irnt	EUR	continuous-6032-both_sexes-irnt	0.0509	0.0086	5.9186046511627906	0.0509	0.0086	1.0342	0.0069	0.3481	0.0701	0.0709	0.0161	4.403726708074535	0.0709	0.0161	1.0224	0.0111	0.2287	0.1129	NA	NA	NA	NA	NA	NA	NA	NA	NA	NA	NA	NA	NA	NA	NA	TRUE	0.0709	0.0161	0.0709	0.0161	4.403726708074535	TRUE	TRUE	TRUE	TRUE	TRUE	TRUE	FALSE	FALSE	0
continuous	6032	both_sexes		irnt	MID	continuous-6032-both_sexes-irnt	2.0947	0.8204	2.553266699171136	2.0947	0.8204	0.7097	0.0042	NA	NA	0.3838	2.0657	0.18579658227235318	0.3838	2.0657	0.7135	0.0066	NA	NA	1.26387	0.613672	2.0595203952600087	1.26387	0.613672	0.237416	0.322278	0.237416	0.322278	0.7366807538832932	0.46949	0.692519	0.46949	0.692519	0.6779452982517448	TRUE	0.46949	0.692519	0.46949	0.692519	0.6779452982517448	TRUE	TRUE	FALSE	TRUE	FALSE	TRUE	FALSE	FALSE	0
continuous	6033	both_sexes		irnt	AFR	continuous-6033-both_sexes-irnt	0.0339	0.2556	0.13262910798122066	0.0339	0.2556	0.8432	0.0046	NA	NA	-0.3425	0.4701	-0.7285683897043183	-0.3425	0.4701	0.8488	0.0069	NA	NA	-0.265755	0.174778	-1.5205288995182462	-0.265755	0.174778	-1.31697	0.72896	-1.31697	0.72896	-1.8066423397717295	-0.547121	0.252986	-0.547121	0.252986	-2.1626532693508733	TRUE	-0.547121	0.252986	-0.547121	0.252986	-2.1626532693508733	TRUE	TRUE	FALSE	TRUE	FALSE	TRUE	FALSE	FALSE	0
continuous	6033	both_sexes		irnt	AMR	continuous-6033-both_sexes-irnt	3.0668	2.3954	1.2802872171662354	3.0668	2.3954	1.0021	0.0075	0.1173	0.4255	6.8801	4.729	1.454874180587862	6.8801	4.729	0.9911	0.0121	NA	NA	-2.46645	302.574	-0.008151559618473497	-2.46645	302.574	-0.0573298	0.915051	-0.0573298	0.915051	-0.06265202704548709	0.643412	0.387203	0.643412	0.387203	1.6616916707773441	TRUE	0.643412	0.387203	0.643412	0.387203	1.6616916707773441	FALSE	TRUE	FALSE	TRUE	TRUE	TRUE	FALSE	FALSE	0
continuous	6033	both_sexes		irnt	CSA	continuous-6033-both_sexes-irnt	0.0077	0.1918	0.040145985401459854	0.0077	0.1918	1.0136	0.0058	0.9775	0.4196	-0.2535	0.4385	-0.5781071835803877	-0.2535	0.4385	1.0185	0.0095	1.3328	0.6804	0.475625	0.127435	3.73229489543689	0.475625	0.127435	0.229765	0.127028	0.229765	0.127028	1.808774443429795	0.291572	0.113709	0.291572	0.113709	2.5641945668328803	TRUE	0.291572	0.113709	0.291572	0.113709	2.5641945668328803	TRUE	TRUE	FALSE	TRUE	TRUE	TRUE	FALSE	FALSE	0
continuous	6033	both_sexes		irnt	EAS	continuous-6033-both_sexes-irnt	0.2588	0.6706	0.38592305398150906	0.2588	0.6706	1.003	0.0063	0.4815	1.0001	1.8209	1.5729	1.1576705448534554	1.8209	1.5729	0.9936	0.0112	NA	NA	0.405936	0.410237	0.9895158164670667	0.405936	0.410237	0.471376	0.252845	0.471376	0.252845	1.8642883980304141	0.713629	0.213002	0.713629	0.213002	3.35033943343255	TRUE	0.713629	0.213002	0.713629	0.213002	3.35033943343255	TRUE	TRUE	FALSE	TRUE	TRUE	TRUE	FALSE	FALSE	0
continuous	6033	both_sexes		irnt	EUR	continuous-6033-both_sexes-irnt	0.0583	0.0111	5.2522522522522515	0.0583	0.0111	1.0338	0.0086	0.3115	0.0788	0.08	0.0177	4.519774011299435	0.08	0.0177	1.0202	0.0123	0.1863	0.1133	NA	NA	NA	NA	NA	NA	NA	NA	NA	NA	NA	NA	NA	NA	NA	TRUE	0.08	0.0177	0.08	0.0177	4.519774011299435	TRUE	TRUE	TRUE	TRUE	TRUE	TRUE	FALSE	FALSE	0
continuous	6033	both_sexes		irnt	MID	continuous-6033-both_sexes-irnt	0.3047	0.8794	0.3464862406186036	0.3047	0.8794	0.6934	0.0043	NA	NA	1.6069	2.0988	0.7656279778921288	1.6069	2.0988	0.6894	0.0074	NA	NA	0.351922	0.765413	0.4597805367821033	0.351922	0.765413	0.383753	0.642167	0.383753	0.642167	0.5975906578818282	0.202494	0.280084	0.202494	0.280084	0.7229759643535512	TRUE	0.202494	0.280084	0.202494	0.280084	0.7229759643535512	TRUE	TRUE	FALSE	TRUE	FALSE	TRUE	FALSE	FALSE	0
continuous	6038	both_sexes		irnt	AFR	continuous-6038-both_sexes-irnt	0.0113	0.3221	0.03508227258615337	0.0113	0.3221	1.0049	0.0065	0.9478	1.2767	-0.6761	0.4948	-1.366410670978173	-0.6761	0.4948	1.0181	0.0082	3.5258	1.5952	0.0552969	0.500478	0.11048817330631917	0.0552969	0.500478	0.173708	0.41677	0.173708	0.41677	0.41679583463301106	-0.0291221	0.441454	-0.0291221	0.441454	-0.06596859468936742	TRUE	-0.0291221	0.441454	-0.0291221	0.441454	-0.06596859468936742	TRUE	TRUE	FALSE	TRUE	TRUE	TRUE	FALSE	FALSE	0
continuous	6038	both_sexes		irnt	AMR	continuous-6038-both_sexes-irnt	-2.4553	1.667	-1.4728854229154167	-2.4553	1.667	1.005	0.0066	NA	NA	3.3986	3.8731	0.877488316852134	3.3986	3.8731	0.9907	0.0107	NA	NA	0.391006	0.691761	0.5652327899375652	0.391006	0.691761	0.356162	0.315635	0.356162	0.315635	1.1283983081724143	1.60866	0.673484	1.60866	0.673484	2.388564539023941	TRUE	1.60866	0.673484	1.60866	0.673484	2.388564539023941	FALSE	TRUE	FALSE	TRUE	TRUE	TRUE	FALSE	FALSE	0
continuous	6038	both_sexes		irnt	CSA	continuous-6038-both_sexes-irnt	-0.0375	0.1943	-0.1930005146680391	-0.0375	0.1943	0.9971	0.0063	NA	NA	0.2244	0.4317	0.5198054204308548	0.2244	0.4317	0.9916	0.0096	NA	NA	0.289807	0.162255	1.786120612615944	0.289807	0.162255	0.265635	0.114939	0.265635	0.114939	2.3110954506303343	0.352667	0.126839	0.352667	0.126839	2.7804303092897293	TRUE	0.352667	0.126839	0.352667	0.126839	2.7804303092897293	TRUE	TRUE	FALSE	TRUE	TRUE	TRUE	FALSE	FALSE	0
continuous	6038	both_sexes		irnt	EAS	continuous-6038-both_sexes-irnt	0.0597	0.6685	0.08930441286462229	0.0597	0.6685	1.0087	0.0065	0.9214	0.6896	-0.1141	1.6614	-0.06867701938124474	-0.1141	1.6614	1.0105	0.0114	1.1135	1.2039	1.62003	0.803862	2.015308597744389	1.62003	0.803862	0.446265	0.207737	0.446265	0.207737	2.1482210679850002	0.768576	0.472821	0.768576	0.472821	1.6255115572277883	TRUE	0.768576	0.472821	0.768576	0.472821	1.6255115572277883	TRUE	TRUE	FALSE	TRUE	TRUE	TRUE	FALSE	FALSE	0
continuous	6038	both_sexes		irnt	EUR	continuous-6038-both_sexes-irnt	0.0303	0.0073	4.1506849315068495	0.0303	0.0073	1.0211	0.007	0.358	0.1187	0.0366	0.0165	2.2181818181818183	0.0366	0.0165	1.0159	0.0113	0.2695	0.191	NA	NA	NA	NA	NA	NA	NA	NA	NA	NA	NA	NA	NA	NA	NA	TRUE	0.0366	0.0165	0.0366	0.0165	2.2181818181818183	TRUE	TRUE	FALSE	TRUE	TRUE	TRUE	FALSE	FALSE	0
continuous	6038	both_sexes		irnt	MID	continuous-6038-both_sexes-irnt	2.0955	1.1428	1.8336541827091353	2.0955	1.1428	1.0014	0.0058	0.0934	0.4019	3.3094	2.9994	1.10335400413416	3.3094	2.9994	0.9953	0.0092	NA	NA	2.66593	3.39606	0.7850067431081901	2.66593	3.39606	-3.76101	5.82379	-3.76101	5.82379	-0.645801102031495	0.0487887	1.37412	0.0487887	1.37412	0.03550541437429045	TRUE	0.0487887	1.37412	0.0487887	1.37412	0.03550541437429045	TRUE	TRUE	FALSE	TRUE	TRUE	TRUE	FALSE	FALSE	0
continuous	6039	both_sexes			AFR	continuous-6039-both_sexes	0.114	0.3051	0.3736479842674533	0.114	0.3051	1.0047	0.0061	0.6339	0.8326	0.503	0.6374	0.7891433950423596	0.503	0.6374	1.0037	0.0091	0.5088	1.2428	-5.85741	262.189	-0.022340410924943453	-5.85741	262.189	-0.312883	1.14627	-0.312883	1.14627	-0.2729575056487564	0.263527	0.760283	0.263527	0.760283	0.3466169834127555	TRUE	0.263527	0.760283	0.263527	0.760283	0.3466169834127555	TRUE	TRUE	FALSE	TRUE	TRUE	TRUE	FALSE	FALSE	0
continuous	6039	both_sexes			AMR	continuous-6039-both_sexes	-3.293	1.7508	-1.8808544665295865	-3.293	1.7508	1.0096	0.0069	NA	NA	2.3629	3.8757	0.6096705111334726	2.3629	3.8757	0.9957	0.0103	NA	NA	-2.30216	15.4062	-0.14943074865963055	-2.30216	15.4062	3.11837	2.44459	3.11837	2.44459	1.2756208607578368	0.10458900000000004	0.305593	0.10458900000000004	0.305593	0.3422493316273607	TRUE	0.10458900000000004	0.305593	0.10458900000000004	0.305593	0.3422493316273607	FALSE	TRUE	FALSE	TRUE	TRUE	TRUE	FALSE	FALSE	0
continuous	6039	both_sexes			CSA	continuous-6039-both_sexes	-0.0291	0.1949	-0.14930733709594665	-0.0291	0.1949	1.0009	0.0063	NA	NA	-0.4413	0.4328	-1.0196395563770795	-0.4413	0.4328	1.0094	0.0096	NA	NA	0.236249	0.205555	1.1493225657366641	0.236249	0.205555	0.478797	0.2341	0.478797	0.2341	2.0452669799231096	0.27303099999999997	0.169917	0.27303099999999997	0.169917	1.6068492263870005	TRUE	0.27303099999999997	0.169917	0.27303099999999997	0.169917	1.6068492263870005	TRUE	TRUE	FALSE	TRUE	TRUE	TRUE	FALSE	FALSE	0
continuous	6039	both_sexes			EAS	continuous-6039-both_sexes	0.4398	0.5821	0.7555402851743688	0.4398	0.5821	0.8097	0.0053	NA	NA	1.3687	1.2022	1.1384960905007486	1.3687	1.2022	0.8061	0.0086	NA	NA	0.682247	0.661721	1.0310191153069044	0.682247	0.661721	-2.6303	5.37727	-2.6303	5.37727	-0.4891515583186264	0.201487	0.721851	0.201487	0.721851	0.2791254704918328	TRUE	0.201487	0.721851	0.201487	0.721851	0.2791254704918328	TRUE	TRUE	FALSE	TRUE	FALSE	TRUE	FALSE	FALSE	0
continuous	6039	both_sexes			EUR	continuous-6039-both_sexes	0.015	0.0075	2	0.015	0.0075	1.0301	0.007	0.6146	0.1436	0.0369	0.0157	2.3503184713375798	0.0369	0.0157	1.0175	0.0108	0.3577	0.2202	NA	NA	NA	NA	NA	NA	NA	NA	NA	NA	NA	NA	NA	NA	NA	TRUE	0.0369	0.0157	0.0369	0.0157	2.3503184713375798	TRUE	TRUE	FALSE	TRUE	TRUE	TRUE	FALSE	FALSE	0
continuous	6039	both_sexes			MID	continuous-6039-both_sexes	3.3698	1.2488	2.698430493273543	3.3698	1.2488	0.9959	0.0057	NA	NA	1.9764	2.8347	0.6972166366811302	1.9764	2.8347	1.0009	0.0091	0.0499	0.5302	-0.0258924	0.21197	-0.12215124781808746	-0.0258924	0.21197	0.104325	0.639576	0.104325	0.639576	0.16311587676835904	-0.496263	0.54916	-0.496263	0.54916	-0.9036765241459684	TRUE	-0.496263	0.54916	-0.496263	0.54916	-0.9036765241459684	TRUE	TRUE	FALSE	TRUE	TRUE	TRUE	FALSE	FALSE	0
continuous	699	both_sexes		irnt	AFR	continuous-699-both_sexes-irnt	-0.1466	0.0919	-1.5952121871599567	-0.1466	0.0919	1.0106	0.0056	50.8795	26.7295	-0.3732	0.1993	-1.87255393878575	-0.3732	0.1993	1.0249	0.0092	118.9066	43.8522	0.251876	0.0781762	3.221901294767461	0.251876	0.0781762	0.31324	0.0905125	0.31324	0.0905125	3.4607374672006634	0.318544	0.0811303	0.318544	0.0811303	3.9263259226207716	TRUE	0.318544	0.0811303	0.318544	0.0811303	3.9263259226207716	TRUE	TRUE	FALSE	TRUE	TRUE	TRUE	TRUE	FALSE	2
continuous	699	both_sexes		irnt	AMR	continuous-699-both_sexes-irnt	-0.8774	0.4985	-1.7600802407221665	-0.8774	0.4985	0.9974	0.0067	NA	NA	0.0684	0.98	0.06979591836734694	0.0684	0.98	0.9881	0.0098	NA	NA	0.708795	0.387146	1.8308209306049914	0.708795	0.387146	0.233052	0.262194	0.233052	0.262194	0.888853291837342	0.157968	0.599507	0.157968	0.599507	0.2634965062960065	TRUE	0.157968	0.599507	0.157968	0.599507	0.2634965062960065	FALSE	TRUE	FALSE	TRUE	TRUE	TRUE	TRUE	FALSE	2
continuous	699	both_sexes		irnt	CSA	continuous-699-both_sexes-irnt	-0.0016	0.0555	-0.02882882882882883	-0.0016	0.0555	1.0092	0.0062	1.027	0.6927	0.0472	0.1151	0.4100781928757602	0.0472	0.1151	1.0069	0.0092	0.7672	1.0225	0.224201	0.0487243	4.6014206463715235	0.224201	0.0487243	0.20809	0.0457988	0.20809	0.0457988	4.543568827130842	0.202981	0.0478293	0.202981	0.0478293	4.2438630713809316	TRUE	0.202981	0.0478293	0.202981	0.0478293	4.2438630713809316	TRUE	TRUE	TRUE	TRUE	TRUE	TRUE	TRUE	TRUE	2
continuous	699	both_sexes		irnt	EAS	continuous-699-both_sexes-irnt	0.0486	0.1611	0.3016759776536313	0.0486	0.1611	1.0105	0.0062	0.8113	0.4767	-0.0496	0.3957	-0.1253474854687895	-0.0496	0.3957	1.0148	0.0118	1.1439	0.9119	0.178322	0.161097	1.1069231580972956	0.178322	0.161097	0.268046	0.125537	0.268046	0.125537	2.135195201414722	0.275352	0.140825	0.275352	0.140825	1.9552778270903601	TRUE	0.275352	0.140825	0.275352	0.140825	1.9552778270903601	TRUE	TRUE	FALSE	TRUE	TRUE	TRUE	TRUE	FALSE	2
continuous	699	both_sexes		irnt	EUR	continuous-699-both_sexes-irnt	0.0243	0.0019	12.789473684210526	0.0243	0.0019	1.0527	0.0084	0.2034	0.0323	0.0277	0.0031	8.935483870967742	0.0277	0.0031	1.0351	0.0132	0.1356	0.0511	NA	NA	NA	NA	NA	NA	NA	NA	NA	NA	NA	NA	NA	NA	NA	TRUE	0.0277	0.0031	0.0277	0.0031	8.935483870967742	TRUE	TRUE	TRUE	TRUE	TRUE	TRUE	TRUE	TRUE	2
continuous	699	both_sexes		irnt	MID	continuous-699-both_sexes-irnt	-0.047	0.2995	-0.15692821368948248	-0.047	0.2995	1.0094	0.0059	1.1414	0.7214	-0.3119	0.6869	-0.4540690056776824	-0.3119	0.6869	1.0133	0.0094	1.6229	1.1459	0.28914	0.0897705	3.2208799104382844	0.28914	0.0897705	0.339947	0.133394	0.339947	0.133394	2.548442958453903	0.359743	0.125857	0.359743	0.125857	2.8583471717902063	TRUE	0.359743	0.125857	0.359743	0.125857	2.8583471717902063	TRUE	TRUE	FALSE	TRUE	TRUE	TRUE	TRUE	FALSE	2
continuous	709	both_sexes			AFR	continuous-709-both_sexes	-0.0644	0.0942	-0.6836518046709129	-0.0644	0.0942	1.0142	0.0055	1.4974	0.5835	-0.1332	0.1956	-0.6809815950920246	-0.1332	0.1956	1.0164	0.0093	1.7344	0.9794	0.630638	0.131182	4.807351618362276	0.630638	0.131182	0.678953	0.126008	0.678953	0.126008	5.388173766744968	0.556579	0.0909618	0.556579	0.0909618	6.118821307405967	TRUE	0.556579	0.0909618	0.556579	0.0909618	6.118821307405967	TRUE	TRUE	TRUE	TRUE	TRUE	TRUE	TRUE	TRUE	2
continuous	709	both_sexes			AMR	continuous-709-both_sexes	0.5331	0.4782	1.1148055207026348	0.5331	0.4782	0.9973	0.0066	NA	NA	0.8062	0.9357	0.8616009404723737	0.8062	0.9357	0.9965	0.009	NA	NA	0.0564703	0.721014	0.07832067061111157	0.0564703	0.721014	0.910385	1.30003	0.910385	1.30003	0.7002799935386106	0.611467	0.512267	0.611467	0.512267	1.1936490150644097	TRUE	0.611467	0.512267	0.611467	0.512267	1.1936490150644097	FALSE	TRUE	FALSE	TRUE	TRUE	TRUE	TRUE	FALSE	2
continuous	709	both_sexes			CSA	continuous-709-both_sexes	0.0737	0.0529	1.393194706994329	0.0737	0.0529	1.0016	0.006	0.1222	0.4572	0.0176	0.1224	0.14379084967320263	0.0176	0.1224	1.0057	0.0103	0.4343	0.7873	0.152995	0.0425246	3.597799861727094	0.152995	0.0425246	0.150737	0.0415436	0.150737	0.0415436	3.628404856584408	0.155136	0.0405923	0.155136	0.0405923	3.8218085696055657	TRUE	0.155136	0.0405923	0.155136	0.0405923	3.8218085696055657	TRUE	TRUE	FALSE	TRUE	TRUE	TRUE	TRUE	FALSE	2
continuous	709	both_sexes			EAS	continuous-709-both_sexes	-0.1342	0.1695	-0.791740412979351	-0.1342	0.1695	1.0266	0.0069	1.3619	0.3506	-0.3089	0.3859	-0.8004664420834413	-0.3089	0.3859	1.0324	0.0118	1.6564	0.6043	-0.113226	0.439765	-0.25746933021045326	-0.113226	0.439765	0.29476	0.11489	0.29476	0.11489	2.5655844721037515	0.192687	0.156614	0.192687	0.156614	1.230330621783493	TRUE	0.192687	0.156614	0.192687	0.156614	1.230330621783493	TRUE	TRUE	FALSE	TRUE	TRUE	TRUE	TRUE	FALSE	2
continuous	709	both_sexes			EUR	continuous-709-both_sexes	0.01	0.0014	7.142857142857143	0.01	0.0014	1.0473	0.0075	0.357	0.0563	0.0187	0.0026	7.192307692307693	0.0187	0.0026	1.0029	0.0119	0.0217	0.0899	NA	NA	NA	NA	NA	NA	NA	NA	NA	NA	NA	NA	NA	NA	NA	TRUE	0.0187	0.0026	0.0187	0.0026	7.192307692307693	TRUE	TRUE	TRUE	TRUE	TRUE	TRUE	TRUE	TRUE	2
continuous	709	both_sexes			MID	continuous-709-both_sexes	0.0866	0.2948	0.2937584803256445	0.0866	0.2948	1.0159	0.0063	0.8759	0.35	-0.0401	0.6791	-0.05904874098070975	-0.0401	0.6791	1.0166	0.0095	0.9179	0.5237	0.411935	0.141009	2.9213383542894427	0.411935	0.141009	2.23489	2.302	2.23489	2.302	0.9708470894874023	0.30769	0.101884	0.30769	0.101884	3.0200031408268226	TRUE	0.30769	0.101884	0.30769	0.101884	3.0200031408268226	TRUE	TRUE	FALSE	TRUE	TRUE	TRUE	TRUE	FALSE	2
continuous	728	both_sexes			AFR	continuous-728-both_sexes	-0.1083	0.0936	-1.157051282051282	-0.1083	0.0936	1.0102	0.0059	4.7473	2.7277	-0.0259	0.1875	-0.13813333333333333	-0.0259	0.1875	1.0109	0.0084	5.0527	3.8905	0.0989968	0.0796162	1.2434253330352365	0.0989968	0.0796162	0.0915602	0.106352	0.0915602	0.106352	0.8609165789077778	0.06780549999999999	0.0930879	0.06780549999999999	0.0930879	0.7284029395872073	TRUE	0.06780549999999999	0.0930879	0.06780549999999999	0.0930879	0.7284029395872073	TRUE	TRUE	FALSE	TRUE	TRUE	TRUE	TRUE	FALSE	2
continuous	728	both_sexes			AMR	continuous-728-both_sexes	0.5831	0.4207	1.3860232945091513	0.5831	0.4207	0.9921	0.0062	NA	NA	3.1124	0.973	3.1987667009249745	3.1124	0.973	0.9707	0.0097	NA	NA	0.720211	0.58015	1.2414220460225804	0.720211	0.58015	0.369803	0.126364	0.369803	0.126364	2.92649013959672	0.926775	0.452345	0.926775	0.452345	2.048823353856017	TRUE	0.926775	0.452345	0.926775	0.452345	2.048823353856017	FALSE	TRUE	FALSE	TRUE	TRUE	TRUE	TRUE	FALSE	2
continuous	728	both_sexes			CSA	continuous-728-both_sexes	-9e-4	0.0499	-0.018036072144288578	-9e-4	0.0499	1.0009	0.0058	1.1796	7.3413	0.0108	0.1184	0.09121621621621621	0.0108	0.1184	1.0007	0.0101	0.8876	12.7855	0.123596	0.0364375	3.3920000000000003	0.123596	0.0364375	0.124407	0.0361124	0.124407	0.0361124	3.444993963292387	0.149515	0.0386085	0.149515	0.0386085	3.87259282282399	TRUE	0.149515	0.0386085	0.149515	0.0386085	3.87259282282399	TRUE	TRUE	FALSE	TRUE	TRUE	TRUE	TRUE	FALSE	2
continuous	728	both_sexes			EAS	continuous-728-both_sexes	0.1621	0.1685	0.9620178041543026	0.1621	0.1685	1.0092	0.0068	0.5231	0.3855	0.7186	0.3875	1.8544516129032258	0.7186	0.3875	0.9941	0.0108	NA	NA	0.423418	0.289146	1.4643743990925	0.423418	0.289146	1.7128	73.4588	1.7128	73.4588	0.023316471273693556	0.345868	0.129191	0.345868	0.129191	2.677183395128144	TRUE	0.345868	0.129191	0.345868	0.129191	2.677183395128144	TRUE	TRUE	FALSE	TRUE	TRUE	TRUE	TRUE	FALSE	2
continuous	728	both_sexes			EUR	continuous-728-both_sexes	0.027	0.0018	15	0.027	0.0018	1.0772	0.0084	0.2566	0.0281	0.0309	0.003	10.3	0.0309	0.003	1.057	0.0131	0.1895	0.0435	NA	NA	NA	NA	NA	NA	NA	NA	NA	NA	NA	NA	NA	NA	NA	TRUE	0.0309	0.003	0.0309	0.003	10.3	TRUE	TRUE	TRUE	TRUE	TRUE	TRUE	TRUE	TRUE	2
continuous	728	both_sexes			MID	continuous-728-both_sexes	0.6082	0.2778	2.189344852411807	0.6082	0.2778	0.9916	0.0055	NA	NA	1.6059	0.6099	2.633054599114609	1.6059	0.6099	0.9792	0.0087	NA	NA	0.647147	0.176704	3.662322301702282	0.647147	0.176704	0.334446	0.156686	0.334446	0.156686	2.1344982959549674	0.428471	0.105472	0.428471	0.105472	4.062414669296117	TRUE	0.428471	0.105472	0.428471	0.105472	4.062414669296117	TRUE	TRUE	TRUE	TRUE	TRUE	TRUE	TRUE	TRUE	2
continuous	738	both_sexes			AFR	continuous-738-both_sexes	-0.1177	0.1205	-0.9767634854771784	-0.1177	0.1205	1.0151	0.0056	1.8117	0.6737	0.1101	0.2597	0.4239507123604159	0.1101	0.2597	1.0095	0.0089	1.1385	1.0756	0.351851	0.186161	1.890036044069381	0.351851	0.186161	0.281834	0.12103	0.281834	0.12103	2.3286292654713705	0.328234	0.124449	0.328234	0.124449	2.6374980915877186	TRUE	0.328234	0.124449	0.328234	0.124449	2.6374980915877186	TRUE	TRUE	FALSE	TRUE	TRUE	TRUE	TRUE	FALSE	2
continuous	738	both_sexes			CSA	continuous-738-both_sexes	-0.0059	0.0673	-0.08766716196136701	-0.0059	0.0673	1.0255	0.0059	1.0277	0.2385	-0.0872	0.143	-0.6097902097902098	-0.0872	0.143	1.0284	0.0091	1.1447	0.36870000000000003	0.418152	0.0585781	7.138367410346188	0.418152	0.0585781	0.414354	0.0588485	0.414354	0.0588485	7.041029083154201	0.4511770000000001	0.0549479	0.4511770000000001	0.0549479	8.210996234614974	TRUE	0.4511770000000001	0.0549479	0.4511770000000001	0.0549479	8.210996234614974	TRUE	TRUE	TRUE	TRUE	TRUE	TRUE	TRUE	TRUE	2
continuous	738	both_sexes			EAS	continuous-738-both_sexes	-0.0828	0.211	-0.3924170616113744	-0.0828	0.211	1.0146	0.0073	1.312	0.6545	-0.0868	0.4309	-0.2014388489208633	-0.0868	0.4309	1.0196	0.0108	1.7538	0.9661	0.33841	0.129127	2.620753211954123	0.33841	0.129127	0.430524	0.15149	0.430524	0.15149	2.841930160406627	0.506948	0.200393	0.506948	0.200393	2.529769003907322	TRUE	0.506948	0.200393	0.506948	0.200393	2.529769003907322	TRUE	TRUE	FALSE	TRUE	TRUE	TRUE	TRUE	FALSE	2
continuous	738	both_sexes			EUR	continuous-738-both_sexes	0.0778	0.004	19.45	0.0778	0.004	1.1998	0.0136	0.2589	0.0176	0.0981	0.0052	18.865384615384617	0.0981	0.0052	1.1101	0.0162	0.1428	0.0209	NA	NA	NA	NA	NA	NA	NA	NA	NA	NA	NA	NA	NA	NA	NA	TRUE	0.0981	0.0052	0.0981	0.0052	18.865384615384617	TRUE	TRUE	TRUE	TRUE	TRUE	TRUE	TRUE	TRUE	2
continuous	738	both_sexes			MID	continuous-738-both_sexes	0.2166	0.3736	0.579764453961456	0.2166	0.3736	0.9928	0.0058	NA	NA	1.2398	0.8503	1.4580736210749148	1.2398	0.8503	0.987	0.0088	NA	NA	0.225432	0.22738	0.9914328436977746	0.225432	0.22738	0.370524	0.117254	0.370524	0.117254	3.160011598751429	0.42786899999999994	0.13251400000000002	0.42786899999999994	0.13251400000000002	3.2288588375567855	TRUE	0.42786899999999994	0.13251400000000002	0.42786899999999994	0.13251400000000002	3.2288588375567855	TRUE	TRUE	FALSE	TRUE	TRUE	TRUE	TRUE	FALSE	2
continuous	757	both_sexes		irnt	AFR	continuous-757-both_sexes-irnt	0.0286	0.1526	0.1874180865006553	0.0286	0.1526	1.0079	0.0056	0.8566	0.6066	-0.8964	0.2839	-3.1574498062698133	-0.8964	0.2839	1.0332	0.0088	3.5754	0.9535	0.512802	0.394633	1.2994402394123146	0.512802	0.394633	0.303726	0.146864	0.303726	0.146864	2.068076587863602	0.271353	0.130223	0.271353	0.130223	2.0837563256874745	TRUE	0.271353	0.130223	0.271353	0.130223	2.0837563256874745	TRUE	TRUE	FALSE	TRUE	TRUE	TRUE	FALSE	FALSE	0
continuous	757	both_sexes		irnt	AMR	continuous-757-both_sexes-irnt	-0.2602	0.7542	-0.3450013259082471	-0.2602	0.7542	1.016	0.0063	1.2144	0.4761	-1.9217	1.741	-1.1037909247558872	-1.9217	1.741	1.0245	0.0098	1.8657	0.7433	0.286766	0.213634	1.342323787412116	0.286766	0.213634	0.360938	0.273195	0.360938	0.273195	1.321173520745255	-0.986535	1.2942	-0.986535	1.2942	-0.7622739916550765	TRUE	-0.986535	1.2942	-0.986535	1.2942	-0.7622739916550765	FALSE	TRUE	FALSE	TRUE	TRUE	TRUE	FALSE	FALSE	0
continuous	757	both_sexes		irnt	CSA	continuous-757-both_sexes-irnt	-0.0489	0.0903	-0.5415282392026578	-0.0489	0.0903	1.0216	0.0057	1.2524	0.329	-0.0672	0.2081	-0.32292167227294566	-0.0672	0.2081	1.0242	0.0102	1.4032	0.5899	0.144774	0.0775888	1.8659136370197762	0.144774	0.0775888	0.160928	0.0555089	0.160928	0.0555089	2.8991386966774697	0.182588	0.06988369999999999	0.182588	0.06988369999999999	2.612740882351679	TRUE	0.182588	0.06988369999999999	0.182588	0.06988369999999999	2.612740882351679	TRUE	TRUE	FALSE	TRUE	TRUE	TRUE	FALSE	FALSE	0
continuous	757	both_sexes		irnt	EAS	continuous-757-both_sexes-irnt	0.1721	0.2777	0.6197335253871084	0.1721	0.2777	1.0131	0.0073	0.7047	0.3951	-0.1315	0.6318	-0.2081354859132637	-0.1315	0.6318	1.0161	0.0121	0.8661	0.6526	0.413254	0.251018	1.6463122166537858	0.413254	0.251018	0.460134	0.294465	0.460134	0.294465	1.5626101574041058	0.199685	0.115008	0.199685	0.115008	1.7362705203116304	TRUE	0.199685	0.115008	0.199685	0.115008	1.7362705203116304	TRUE	TRUE	FALSE	TRUE	TRUE	TRUE	FALSE	FALSE	0
continuous	757	both_sexes		irnt	EUR	continuous-757-both_sexes-irnt	0.0104	0.0022	4.727272727272727	0.0104	0.0022	1.0213	0.0071	0.2964	0.0986	0.0175	0.0044	3.9772727272727275	0.0175	0.0044	1.0045	0.011	0.0623	0.1532	NA	NA	NA	NA	NA	NA	NA	NA	NA	NA	NA	NA	NA	NA	NA	TRUE	0.0175	0.0044	0.0175	0.0044	3.9772727272727275	TRUE	TRUE	FALSE	TRUE	TRUE	TRUE	FALSE	FALSE	0
continuous	757	both_sexes		irnt	MID	continuous-757-both_sexes-irnt	0.1838	0.5965	0.30813076278290025	0.1838	0.5965	0.9991	0.0058	NA	NA	-1.3087	1.3533	-0.9670435232394887	-1.3087	1.3533	1.0087	0.0093	5.4884	5.9006	0.0242506	0.402252	0.060287083718663925	0.0242506	0.402252	-0.0914947	0.220575	-0.0914947	0.220575	-0.41480086138501643	0.42784399999999995	0.211088	0.42784399999999995	0.211088	2.026851360569999	TRUE	0.42784399999999995	0.211088	0.42784399999999995	0.211088	2.026851360569999	TRUE	TRUE	FALSE	TRUE	TRUE	TRUE	FALSE	FALSE	0
continuous	767	both_sexes		irnt	AFR	continuous-767-both_sexes-irnt	0.2242	0.1001	2.23976023976024	0.2242	0.1001	0.8097	0.004	NA	NA	0.1062	0.2263	0.4692885550154662	0.1062	0.2263	0.8209	0.0069	NA	NA	-0.26767	0.133725	-2.0016451673209947	-0.26767	0.133725	-0.128573	0.17075099999999999	-0.128573	0.17075099999999999	-0.7529853412278699	-0.229754	0.113534	-0.229754	0.113534	-2.023658111226593	TRUE	-0.229754	0.113534	-0.229754	0.113534	-2.023658111226593	TRUE	TRUE	FALSE	TRUE	FALSE	TRUE	FALSE	FALSE	0
continuous	767	both_sexes		irnt	AMR	continuous-767-both_sexes-irnt	0.9628	0.4472	2.1529516994633275	0.9628	0.4472	0.6113	0.0038	NA	NA	0.747	1.0673	0.6998969361941347	0.747	1.0673	0.6125	0.0063	NA	NA	0.408921	0.580626	0.7042760744437899	0.408921	0.580626	0.048366	0.154288	0.048366	0.154288	0.31347868920460437	-0.298039	0.269426	-0.298039	0.269426	-1.1061998470823158	TRUE	-0.298039	0.269426	-0.298039	0.269426	-1.1061998470823158	FALSE	TRUE	FALSE	TRUE	FALSE	TRUE	FALSE	FALSE	0
continuous	767	both_sexes		irnt	CSA	continuous-767-both_sexes-irnt	0.1519	0.0859	1.768335273573923	0.1519	0.0859	0.9969	0.0064	NA	NA	0.2538	0.1787	1.420257414661444	0.2538	0.1787	0.9943	0.0091	NA	NA	0.206429	0.0464139	4.447568508571786	0.206429	0.0464139	0.16278	0.0566821	0.16278	0.0566821	2.8718060904588927	0.15354600000000002	0.0446969	0.15354600000000002	0.0446969	3.4352717973729727	TRUE	0.15354600000000002	0.0446969	0.15354600000000002	0.0446969	3.4352717973729727	TRUE	TRUE	FALSE	TRUE	TRUE	TRUE	FALSE	FALSE	0
continuous	767	both_sexes		irnt	EAS	continuous-767-both_sexes-irnt	0.021	0.2314	0.09075194468452896	0.021	0.2314	1.0104	0.0066	0.9356	0.5958	0.6181	0.5523	1.1191381495564003	0.6181	0.5523	1.0026	0.011	0.2304	0.984	0.560091	0.127502	4.392801681542251	0.560091	0.127502	0.538332	0.162172	0.538332	0.162172	3.319512616234615	0.805291	0.226198	0.805291	0.226198	3.560115474053705	TRUE	0.805291	0.226198	0.805291	0.226198	3.560115474053705	TRUE	TRUE	FALSE	TRUE	TRUE	TRUE	FALSE	FALSE	0
continuous	767	both_sexes		irnt	EUR	continuous-767-both_sexes-irnt	0.0206	0.0025	8.24	0.0206	0.0025	1.0305	0.0079	0.2331	0.0606	0.0237	0.0045	5.266666666666667	0.0237	0.0045	1.0218	0.0117	0.1665	0.0893	NA	NA	NA	NA	NA	NA	NA	NA	NA	NA	NA	NA	NA	NA	NA	TRUE	0.0237	0.0045	0.0237	0.0045	5.266666666666667	TRUE	TRUE	TRUE	TRUE	TRUE	TRUE	FALSE	FALSE	0
continuous	767	both_sexes		irnt	MID	continuous-767-both_sexes-irnt	0.7845	0.5574	1.4074273412271259	0.7845	0.5574	0.9732	0.006	NA	NA	1.0673	1.2103	0.8818474758324382	1.0673	1.2103	0.9728	0.0092	NA	NA	-0.571396	2.1609	-0.2644250080984775	-0.571396	2.1609	1.49753	0.946697	1.49753	0.946697	1.5818472013748854	0.54401	0.221283	0.54401	0.221283	2.4584355779702913	TRUE	0.54401	0.221283	0.54401	0.221283	2.4584355779702913	TRUE	TRUE	FALSE	TRUE	TRUE	TRUE	FALSE	FALSE	0
continuous	777	both_sexes			AFR	continuous-777-both_sexes	-0.0584	0.1289	-0.45306439100077583	-0.0584	0.1289	0.9925	0.0057	NA	NA	-0.1591	0.2686	-0.5923306031273269	-0.1591	0.2686	0.997	0.0089	NA	NA	-0.242764	0.227796	-1.0657079140985795	-0.242764	0.227796	-0.0330639	0.10108	-0.0330639	0.10108	-0.32710625247328845	0.0341114	0.105891	0.0341114	0.105891	0.322136914374215	TRUE	0.0341114	0.105891	0.0341114	0.105891	0.322136914374215	TRUE	TRUE	FALSE	TRUE	TRUE	TRUE	FALSE	FALSE	0
continuous	777	both_sexes			AMR	continuous-777-both_sexes	-0.1754	0.7271	-0.24123229266950902	-0.1754	0.7271	1.002	0.0064	87.602	277.8374	-1.2404	1.582	-0.784070796460177	-1.2404	1.582	1.0073	0.0096	315.6951	419.9551	0.879847	2.02141	0.4352639988918626	0.879847	2.02141	-0.110348	0.313692	-0.110348	0.313692	-0.351771801639825	0.194297	0.583232	0.194297	0.583232	0.33313844233512563	TRUE	0.194297	0.583232	0.194297	0.583232	0.33313844233512563	FALSE	TRUE	FALSE	TRUE	TRUE	TRUE	FALSE	FALSE	0
continuous	777	both_sexes			CSA	continuous-777-both_sexes	-0.1142	0.0886	-1.2889390519187358	-0.1142	0.0886	1.0181	0.006	2.3472	0.7797	-0.1032	0.2002	-0.5154845154845155	-0.1032	0.2002	1.019	0.0098	2.4629	1.267	0.294171	0.0774838	3.796548439802901	0.294171	0.0774838	0.272701	0.0630186	0.272701	0.0630186	4.327309714909568	0.255452	0.0669765	0.255452	0.0669765	3.8140541831836545	TRUE	0.255452	0.0669765	0.255452	0.0669765	3.8140541831836545	TRUE	TRUE	FALSE	TRUE	TRUE	TRUE	FALSE	FALSE	0
continuous	777	both_sexes			EAS	continuous-777-both_sexes	0.1662	0.1837	0.9047359825802939	0.1662	0.1837	0.7893	0.0049	NA	NA	-0.3025	0.4694	-0.6444397102684278	-0.3025	0.4694	0.799	0.0087	NA	NA	0.351062	0.301307	1.165130581101667	0.351062	0.301307	1.25617	106.74	1.25617	106.74	0.011768502904253327	0.117225	0.182238	0.117225	0.182238	0.6432522305995456	TRUE	0.117225	0.182238	0.117225	0.182238	0.6432522305995456	TRUE	TRUE	FALSE	TRUE	FALSE	TRUE	FALSE	FALSE	0
continuous	777	both_sexes			EUR	continuous-777-both_sexes	0.0174	0.0023	7.565217391304348	0.0174	0.0023	1.0381	0.0075	0.3118	0.0616	0.0219	0.0043	5.093023255813954	0.0219	0.0043	1.0244	0.0111	0.2002	0.0911	NA	NA	NA	NA	NA	NA	NA	NA	NA	NA	NA	NA	NA	NA	NA	TRUE	0.0219	0.0043	0.0219	0.0043	5.093023255813954	TRUE	TRUE	TRUE	TRUE	TRUE	TRUE	FALSE	FALSE	0
continuous	777	both_sexes			MID	continuous-777-both_sexes	-0.3227	0.5173	-0.6238159675236806	-0.3227	0.5173	0.9985	0.0057	NA	NA	-0.0198	1.2132	-0.016320474777448073	-0.0198	1.2132	0.999	0.0086	NA	NA	0.406407	0.236233	1.7203650633061427	0.406407	0.236233	1.37597	0.736653	1.37597	0.736653	1.867867231926022	0.119034	0.35420100000000004	0.119034	0.35420100000000004	0.33606342161653974	TRUE	0.119034	0.35420100000000004	0.119034	0.35420100000000004	0.33606342161653974	TRUE	TRUE	FALSE	TRUE	TRUE	TRUE	FALSE	FALSE	0
continuous	78	both_sexes		irnt	AFR	continuous-78-both_sexes-irnt	0.4455	0.2757	1.6158868335146899	0.4455	0.2757	0.995	0.0058	NA	NA	1.0396	0.5231	1.9873829095775188	1.0396	0.5231	0.9932	0.0087	NA	NA	-0.516609	0.237392	-2.17618538114174	-0.516609	0.237392	-1.9187	1.43272	-1.9187	1.43272	-1.3392009604109667	-1.60556	0.579709	-1.60556	0.579709	-2.769596469953028	TRUE	-1.60556	0.579709	-1.60556	0.579709	-2.769596469953028	TRUE	TRUE	FALSE	TRUE	TRUE	TRUE	FALSE	FALSE	0
continuous	78	both_sexes		irnt	AMR	continuous-78-both_sexes-irnt	0.3957	0.9157	0.4321284263405045	0.3957	0.9157	0.9942	0.0069	NA	NA	0.2308	2.0379	0.11325383973698415	0.2308	2.0379	0.9952	0.01	NA	NA	0.292837	0.593671	0.49326478807285523	0.292837	0.593671	0.0513694	0.226366	0.0513694	0.226366	0.22693072281172968	0.243829	0.400457	0.243829	0.400457	0.6088768581895184	TRUE	0.243829	0.400457	0.243829	0.400457	0.6088768581895184	FALSE	TRUE	FALSE	TRUE	TRUE	TRUE	FALSE	FALSE	0
continuous	78	both_sexes		irnt	CSA	continuous-78-both_sexes-irnt	-0.0151	0.1487	-0.101546738399462	-0.0151	0.1487	0.9999	0.0056	NA	NA	-0.4091	0.3513	-1.1645317392541987	-0.4091	0.3513	1.0103	0.0093	NA	NA	0.356983	0.0893894	3.9935719447719755	0.356983	0.0893894	0.247985	0.0724458	0.247985	0.0724458	3.423041777439134	0.298765	0.0765248	0.298765	0.0765248	3.904159174542109	TRUE	0.298765	0.0765248	0.298765	0.0765248	3.904159174542109	TRUE	TRUE	FALSE	TRUE	TRUE	TRUE	FALSE	FALSE	0
continuous	78	both_sexes		irnt	EAS	continuous-78-both_sexes-irnt	-0.2466	0.2926	-0.8427887901572112	-0.2466	0.2926	1.0154	0.0063	1.6976	0.69	0.007	0.7749	0.009033423667570008	0.007	0.7749	1.0137	0.0118	1.5056	1.2978	-0.493314	291.286	-0.0016935726399483668	-0.493314	291.286	0.891407	0.614086	0.891407	0.614086	1.4515996130835094	0.520525	0.142741	0.520525	0.142741	3.6466397180908077	TRUE	0.520525	0.142741	0.520525	0.142741	3.6466397180908077	TRUE	TRUE	FALSE	TRUE	TRUE	TRUE	FALSE	FALSE	0
continuous	78	both_sexes		irnt	EUR	continuous-78-both_sexes-irnt	0.2812	0.0222	12.666666666666666	0.2812	0.0222	1.3688	0.0226	0.2103	0.0129	0.2946	0.0209	14.095693779904305	0.2946	0.0209	1.2134	0.0348	0.1337	0.0218	NA	NA	NA	NA	NA	NA	NA	NA	NA	NA	NA	NA	NA	NA	NA	TRUE	0.2946	0.0209	0.2946	0.0209	14.095693779904305	TRUE	TRUE	TRUE	TRUE	TRUE	TRUE	FALSE	FALSE	0
continuous	78	both_sexes		irnt	MID	continuous-78-both_sexes-irnt	0.6872	0.6653	1.0329174808357133	0.6872	0.6653	0.9958	0.0061	NA	NA	-0.4769	1.4098	-0.33827493261455527	-0.4769	1.4098	0.9999	0.0091	NA	NA	0.607246	0.736725	0.8242505683939054	0.607246	0.736725	0.391667	0.213603	0.391667	0.213603	1.8336212506378655	0.645618	0.317223	0.645618	0.317223	2.0352181273110714	TRUE	0.645618	0.317223	0.645618	0.317223	2.0352181273110714	TRUE	TRUE	FALSE	TRUE	TRUE	TRUE	FALSE	FALSE	0
continuous	796	both_sexes		irnt	AFR	continuous-796-both_sexes-irnt	0.0803	0.1817	0.441937259218492	0.0803	0.1817	1.0034	0.0057	0.5316	0.8862	0.2758	0.3835	0.7191655801825293	0.2758	0.3835	1.0005	0.0087	0.0725	1.352	-0.00929528	0.120774	-0.07696424727176378	-0.00929528	0.120774	0.110776	0.164707	0.110776	0.164707	0.672564007601377	-0.00329486	0.167477	-0.00329486	0.167477	-0.019673507406987232	TRUE	-0.00329486	0.167477	-0.00329486	0.167477	-0.019673507406987232	TRUE	TRUE	FALSE	TRUE	TRUE	TRUE	FALSE	FALSE	0
continuous	796	both_sexes		irnt	AMR	continuous-796-both_sexes-irnt	-0.9565	0.611	-1.565466448445172	-0.9565	0.611	0.6478	0.0041	NA	NA	1.5455	1.3814	1.1187925293180832	1.5455	1.3814	0.6373	0.0063	NA	NA	1.32975	1.61565	0.8230433571627518	1.32975	1.61565	0.187436	0.505216	0.187436	0.505216	0.37100171015961486	0.418241	0.49131	0.418241	0.49131	0.8512771976959557	TRUE	0.418241	0.49131	0.418241	0.49131	0.8512771976959557	FALSE	TRUE	FALSE	TRUE	FALSE	TRUE	FALSE	FALSE	0
continuous	796	both_sexes		irnt	CSA	continuous-796-both_sexes-irnt	-0.1678	0.095	-1.7663157894736843	-0.1678	0.095	1.0112	0.006	NA	NA	-0.3342	0.215	-1.5544186046511628	-0.3342	0.215	1.018	0.0091	NA	NA	0.329944	0.088912	3.710905164657189	0.329944	0.088912	0.218113	0.065627	0.218113	0.065627	3.323525378274186	0.276681	0.07845239999999999	0.276681	0.07845239999999999	3.526737231748169	TRUE	0.276681	0.07845239999999999	0.276681	0.07845239999999999	3.526737231748169	TRUE	TRUE	FALSE	TRUE	TRUE	TRUE	FALSE	FALSE	0
continuous	796	both_sexes		irnt	EAS	continuous-796-both_sexes-irnt	0.2051	0.3672	0.55855119825708055	0.2051	0.3672	1.0027	0.0069	0.3264	0.8355	0.9284	0.7882	1.1778736361329611	0.9284	0.7882	0.9938	0.0117	NA	NA	0.508776	1.00813	0.5046730084413716	0.508776	1.00813	0.357387	21.8187	0.357387	21.8187	0.016379848478598635	0.243498	0.218389	0.243498	0.218389	1.1149737395198476	TRUE	0.243498	0.218389	0.243498	0.218389	1.1149737395198476	TRUE	TRUE	FALSE	TRUE	TRUE	TRUE	FALSE	FALSE	0
continuous	796	both_sexes		irnt	EUR	continuous-796-both_sexes-irnt	0.0098	0.0026	3.769230769230769	0.0098	0.0026	1.0228	0.0075	0.3589	0.1184	0.0094	0.0047	2	0.0094	0.0047	1.0237	0.0105	0.3739	0.1658	NA	NA	NA	NA	NA	NA	NA	NA	NA	NA	NA	NA	NA	NA	NA	TRUE	0.0094	0.0047	0.0094	0.0047	2	TRUE	TRUE	FALSE	TRUE	TRUE	TRUE	FALSE	FALSE	0
continuous	796	both_sexes		irnt	MID	continuous-796-both_sexes-irnt	0.1974	0.8105	0.24355336212214682	0.1974	0.8105	0.9842	0.0069	NA	NA	3.1344	1.6795	1.8662697231318843	3.1344	1.6795	0.9684	0.0102	NA	NA	-2.29882	1.75802	-1.3076187984209509	-2.29882	1.75802	-0.122962	0.364394	-0.122962	0.364394	-0.3374424386790123	-0.115088	0.264545	-0.115088	0.264545	-0.43504129732181673	TRUE	-0.115088	0.264545	-0.115088	0.264545	-0.43504129732181673	TRUE	TRUE	FALSE	TRUE	TRUE	TRUE	FALSE	FALSE	0
continuous	806	both_sexes			AFR	continuous-806-both_sexes	-0.3837	0.1403	-2.734853884533143	-0.3837	0.1403	1.0202	0.0063	21.5101	6.6828	-0.6247	0.256	-2.440234375	-0.6247	0.256	1.0286	0.0092	30.436	9.7887	-0.111152	0.121026	-0.9184142250425529	-0.111152	0.121026	-0.30848	0.175143	-0.30848	0.175143	-1.76130362047013	-0.189534	0.145545	-0.189534	0.145545	-1.3022364217252396	TRUE	-0.189534	0.145545	-0.189534	0.145545	-1.3022364217252396	TRUE	TRUE	FALSE	TRUE	TRUE	TRUE	FALSE	FALSE	0
continuous	806	both_sexes			AMR	continuous-806-both_sexes	-0.0957	0.7276	-0.13152831225948322	-0.0957	0.7276	1.0105	0.0067	1.1186	0.7147	-0.7868	1.4792	-0.5319091400757167	-0.7868	1.4792	1.0159	0.0096	1.6872	1.019	1.29728	2.39391	0.5419084259642175	1.29728	2.39391	1.20431	0.491923	1.20431	0.491923	2.448167701042643	3.2447	2.12304	3.2447	2.12304	1.5283273042429724	TRUE	3.2447	2.12304	3.2447	2.12304	1.5283273042429724	FALSE	TRUE	FALSE	TRUE	TRUE	TRUE	FALSE	FALSE	0
continuous	806	both_sexes			CSA	continuous-806-both_sexes	0.1433	0.0955	1.5005235602094242	0.1433	0.0955	1.0011	0.0066	0.0778	0.4602	0.3746	0.2083	1.798367738838214	0.3746	0.2083	0.9922	0.01	NA	NA	0.187746	0.0619678	3.029734797749799	0.187746	0.0619678	0.171931	0.0607623	0.171931	0.0607623	2.829567017706703	0.20814499999999997	0.06558760000000001	0.20814499999999997	0.06558760000000001	3.1735419500027433	TRUE	0.20814499999999997	0.06558760000000001	0.20814499999999997	0.06558760000000001	3.1735419500027433	TRUE	TRUE	FALSE	TRUE	TRUE	TRUE	FALSE	FALSE	0
continuous	806	both_sexes			EAS	continuous-806-both_sexes	0.2112	0.3	0.7040000000000001	0.2112	0.3	1.005	0.0075	0.3966	0.5873	0.0095	0.6155	0.015434606011372866	0.0095	0.6155	1.0102	0.0123	0.8049	0.9697	1.00824	0.767951	1.3128962655169405	1.00824	0.767951	0.674073	0.311666	0.674073	0.311666	2.162805695841061	0.4547520000000001	0.229317	0.4547520000000001	0.229317	1.9830714687528623	TRUE	0.4547520000000001	0.229317	0.4547520000000001	0.229317	1.9830714687528623	TRUE	TRUE	FALSE	TRUE	TRUE	TRUE	FALSE	FALSE	0
continuous	806	both_sexes			EUR	continuous-806-both_sexes	0.0658	0.0042	15.666666666666668	0.0658	0.0042	1.0987	0.0106	0.238	0.0256	0.073	0.0054	13.518518518518517	0.073	0.0054	1.0742	0.0141	0.1789	0.0339	NA	NA	NA	NA	NA	NA	NA	NA	NA	NA	NA	NA	NA	NA	NA	TRUE	0.073	0.0054	0.073	0.0054	13.518518518518517	TRUE	TRUE	TRUE	TRUE	TRUE	TRUE	FALSE	FALSE	0
continuous	806	both_sexes			MID	continuous-806-both_sexes	0.3211	0.4168	0.7703934740882917	0.3211	0.4168	0.7887	0.0049	NA	NA	0.95	0.9021	1.0530983261279236	0.95	0.9021	0.7863	0.0071	NA	NA	0.237269	0.897674	0.26431533050973965	0.237269	0.897674	0.278686	0.128615	0.278686	0.128615	2.166823465381176	0.5305	0.216698	0.5305	0.216698	2.448107504453202	TRUE	0.5305	0.216698	0.5305	0.216698	2.448107504453202	TRUE	TRUE	FALSE	TRUE	FALSE	TRUE	FALSE	FALSE	0
continuous	816	both_sexes			AFR	continuous-816-both_sexes	-0.2912	0.1274	-2.2857142857142856	-0.2912	0.1274	0.9362	0.0055	NA	NA	-0.6484	0.2662	-2.435762584522915	-0.6484	0.2662	0.9525	0.0094	NA	NA	-0.227549	0.154864	-1.4693472982746152	-0.227549	0.154864	-0.279888	0.137353	-0.279888	0.137353	-2.037727606968905	-0.118484	0.109472	-0.118484	0.109472	-1.0823224203449284	TRUE	-0.118484	0.109472	-0.118484	0.109472	-1.0823224203449284	TRUE	TRUE	FALSE	TRUE	TRUE	TRUE	TRUE	FALSE	2
continuous	816	both_sexes			AMR	continuous-816-both_sexes	1.1813	0.7518	1.5712955573290768	1.1813	0.7518	0.9924	0.0063	NA	NA	0.8326	1.4313	0.5817089359323692	0.8326	1.4313	0.994	0.009	NA	NA	0.0595023	3.0494	0.019512789401193678	0.0595023	3.0494	0.585245	0.69545	0.585245	0.69545	0.8415342583938458	0.107008	1.23022	0.107008	1.23022	0.08698281608167645	TRUE	0.107008	1.23022	0.107008	1.23022	0.08698281608167645	FALSE	TRUE	FALSE	TRUE	TRUE	TRUE	TRUE	FALSE	2
continuous	816	both_sexes			CSA	continuous-816-both_sexes	0.0158	0.0823	0.1919805589307412	0.0158	0.0823	1.0121	0.0063	0.8923	0.4617	0.0261	0.1893	0.13787638668779717	0.0261	0.1893	1.0117	0.0097	0.8582	0.712	0.25829	0.0635738	4.062837206522184	0.25829	0.0635738	0.282814	0.0690332	0.282814	0.0690332	4.096782417735235	0.330932	0.0706659	0.330932	0.0706659	4.68305080668328	TRUE	0.330932	0.0706659	0.330932	0.0706659	4.68305080668328	TRUE	TRUE	TRUE	TRUE	TRUE	TRUE	TRUE	TRUE	2
continuous	816	both_sexes			EAS	continuous-816-both_sexes	-0.0606	0.2728	-0.22214076246334313	-0.0606	0.2728	1.0029	0.0069	3.8156	9.1272	0.5354	0.5684	0.9419422941590428	0.5354	0.5684	0.9923	0.0108	NA	NA	0.239725	0.207251	1.1566892318975541	0.239725	0.207251	0.666644	12.0377	0.666644	12.0377	0.055379682165197675	0.315981	0.170086	0.315981	0.170086	1.8577719506602544	TRUE	0.315981	0.170086	0.315981	0.170086	1.8577719506602544	TRUE	TRUE	FALSE	TRUE	TRUE	TRUE	TRUE	FALSE	2
continuous	816	both_sexes			EUR	continuous-816-both_sexes	0.0753	0.0043	17.511627906976745	0.0753	0.0043	1.1129	0.0106	0.2383	0.0224	0.0894	0.006	14.899999999999999	0.0894	0.006	1.0701	0.0155	0.1479	0.0328	NA	NA	NA	NA	NA	NA	NA	NA	NA	NA	NA	NA	NA	NA	NA	TRUE	0.0894	0.006	0.0894	0.006	14.899999999999999	TRUE	TRUE	TRUE	TRUE	TRUE	TRUE	TRUE	TRUE	2
continuous	816	both_sexes			MID	continuous-816-both_sexes	0.1741	0.3218	0.5410192666252331	0.1741	0.3218	0.5509	0.0032	NA	NA	-0.798	0.6526	-1.222801103279191	-0.798	0.6526	0.5581	0.005	NA	NA	-2.58542	4.47536	-0.5777010117621822	-2.58542	4.47536	0.394066	0.270825	0.394066	0.270825	1.455057694082895	0.222928	0.160573	0.222928	0.160573	1.3883280501703275	TRUE	0.222928	0.160573	0.222928	0.160573	1.3883280501703275	TRUE	TRUE	FALSE	TRUE	FALSE	TRUE	TRUE	FALSE	2
continuous	826	both_sexes			AFR	continuous-826-both_sexes	-0.0484	0.1509	-0.32074221338634856	-0.0484	0.1509	1.0021	0.0064	NA	NA	-0.2775	0.2654	-1.0455915599095704	-0.2775	0.2654	1.0141	0.0085	NA	NA	0.143459	0.188924	0.7593476741970316	0.143459	0.188924	0.160823	0.161897	0.160823	0.161897	0.9933661525537841	0.180317	0.144039	0.180317	0.144039	1.2518623428377038	TRUE	0.180317	0.144039	0.180317	0.144039	1.2518623428377038	TRUE	TRUE	FALSE	TRUE	TRUE	TRUE	FALSE	FALSE	0
continuous	826	both_sexes			AMR	continuous-826-both_sexes	-0.1081	0.3492	-0.3095647193585338	-0.1081	0.3492	0.4981	0.003	NA	NA	-0.9425	0.7487	-1.2588486710297848	-0.9425	0.7487	0.5032	0.0047	NA	NA	-0.419721	0.393173	-1.0675224392315852	-0.419721	0.393173	-0.779083	0.547413	-0.779083	0.547413	-1.423208802129288	-0.251578	0.277462	-0.251578	0.277462	-0.9067115496896874	TRUE	-0.251578	0.277462	-0.251578	0.277462	-0.9067115496896874	FALSE	TRUE	FALSE	TRUE	FALSE	TRUE	FALSE	FALSE	0
continuous	826	both_sexes			CSA	continuous-826-both_sexes	-0.1253	0.0842	-1.48812351543943	-0.1253	0.0842	1.0096	0.0057	NA	NA	0.1541	0.197	0.782233502538071	0.1541	0.197	0.9982	0.0096	NA	NA	0.193804	0.0695879	2.7850244079789737	0.193804	0.0695879	0.131015	0.0433097	0.131015	0.0433097	3.02507290514596	0.13527	0.0559131	0.13527	0.0559131	2.419289933843768	TRUE	0.13527	0.0559131	0.13527	0.0559131	2.419289933843768	TRUE	TRUE	FALSE	TRUE	TRUE	TRUE	FALSE	FALSE	0
continuous	826	both_sexes			EAS	continuous-826-both_sexes	0.0531	0.2453	0.21646962902568284	0.0531	0.2453	1.007	0.0068	0.7903	0.7692	1.5869	0.5558	2.855163727959698	1.5869	0.5558	0.9787	0.0116	NA	NA	0.4215	0.143733	2.9325207154933106	0.4215	0.143733	2.1221	1.46487	2.1221	1.46487	1.4486609733286915	0.405075	0.13608299999999998	0.405075	0.13608299999999998	2.976675999206367	TRUE	0.405075	0.13608299999999998	0.405075	0.13608299999999998	2.976675999206367	TRUE	TRUE	FALSE	TRUE	TRUE	TRUE	FALSE	FALSE	0
continuous	826	both_sexes			EUR	continuous-826-both_sexes	0.024	0.0024	10.000000000000002	0.024	0.0024	1.0331	0.008	0.2236	0.0538	0.0268	0.0044	6.090909090909091	0.0268	0.0044	1.0239	0.0117	0.1616	0.0793	NA	NA	NA	NA	NA	NA	NA	NA	NA	NA	NA	NA	NA	NA	NA	TRUE	0.0268	0.0044	0.0268	0.0044	6.090909090909091	TRUE	TRUE	TRUE	TRUE	TRUE	TRUE	FALSE	FALSE	0
continuous	826	both_sexes			MID	continuous-826-both_sexes	0.8986	0.2517	3.570123162495034	0.8986	0.2517	0.5127	0.0031	NA	NA	0.1571	0.5875	0.2674042553191489	0.1571	0.5875	0.515	0.0046	NA	NA	0.439823	0.206438	2.130533138278805	0.439823	0.206438	0.324094	0.201327	0.324094	0.201327	1.6097890496555354	0.5148	0.16883399999999998	0.5148	0.16883399999999998	3.0491488681189813	TRUE	0.5148	0.16883399999999998	0.5148	0.16883399999999998	3.0491488681189813	TRUE	TRUE	FALSE	TRUE	FALSE	TRUE	FALSE	FALSE	0
continuous	84	both_sexes		irnt	AFR	continuous-84-both_sexes-irnt	-3.2799	2.1305	-1.539497770476414	-3.2799	2.1305	1.0056	0.0066	NA	NA	-8.0643	4.2083	-1.9162844854216663	-8.0643	4.2083	1.016	0.0091	NA	NA	0.15896	0.657966	0.24159303064292073	0.15896	0.657966	-1.90401	1.1625	-1.90401	1.1625	-1.637858064516129	0.762231	0.293202	0.762231	0.293202	2.5996787197904516	TRUE	0.762231	0.293202	0.762231	0.293202	2.5996787197904516	TRUE	TRUE	FALSE	TRUE	TRUE	TRUE	FALSE	FALSE	0
continuous	84	both_sexes		irnt	CSA	continuous-84-both_sexes-irnt	1.9178	1.6619	1.153980383897948	1.9178	1.6619	0.9919	0.0055	NA	NA	3.8646	4.0438	0.9556852465502744	3.8646	4.0438	0.9877	0.0099	NA	NA	-0.192092	0.604905	-0.3175573023863251	-0.192092	0.604905	-0.137379	0.192057	-0.137379	0.192057	-0.7153032693419141	-3.13134	4.37367	-3.13134	4.37367	-0.7159525067048954	TRUE	-3.13134	4.37367	-3.13134	4.37367	-0.7159525067048954	TRUE	TRUE	FALSE	TRUE	TRUE	TRUE	FALSE	FALSE	0
continuous	84	both_sexes		irnt	EAS	continuous-84-both_sexes-irnt	2.836	3.0934	0.9167905864097756	2.836	3.0934	0.7583	0.0058	NA	NA	-6.5013	7.1746	-0.9061550469712597	-6.5013	7.1746	0.7696	0.0104	NA	NA	0.382276	1.80036	0.212333088937768	0.382276	1.80036	-0.034307699999999997	0.892634	-0.034307699999999997	0.892634	-0.038434229482632296	0.575451	0.311797	0.575451	0.311797	1.8455950506258882	TRUE	0.575451	0.311797	0.575451	0.311797	1.8455950506258882	TRUE	TRUE	FALSE	TRUE	FALSE	TRUE	FALSE	FALSE	0
continuous	84	both_sexes		irnt	EUR	continuous-84-both_sexes-irnt	0.0026	0.0123	0.2113821138211382	0.0026	0.0123	1.0117	0.0068	0.8557	0.4967	-0.0161	0.0262	-0.6145038167938931	-0.0161	0.0262	1.019	0.0114	1.3964	0.8353	NA	NA	NA	NA	NA	NA	NA	NA	NA	NA	NA	NA	NA	NA	NA	TRUE	-0.0161	0.0262	-0.0161	0.0262	-0.6145038167938931	TRUE	TRUE	FALSE	TRUE	TRUE	TRUE	FALSE	FALSE	0
continuous	84	both_sexes		irnt	MID	continuous-84-both_sexes-irnt	NA	NA	NA	NA	NA	NA	NA	NA	NA	NA	NA	NA	NA	NA	NA	NA	NA	NA	0.151394	3.71766	0.040722927863225795	0.151394	3.71766	-0.93134	3.64203	-0.93134	3.64203	-0.2557200242721779	0.366405	0.474868	0.366405	0.474868	0.7715933691046775	TRUE	0.366405	0.474868	0.366405	0.474868	0.7715933691046775	TRUE	TRUE	FALSE	TRUE	FALSE	TRUE	FALSE	FALSE	0
continuous	845	both_sexes			AFR	continuous-845-both_sexes	-0.0574	0.1554	-0.3693693693693693	-0.0574	0.1554	1.0226	0.0054	1.1223	0.2672	0.0076	0.3298	0.02304426925409339	0.0076	0.3298	1.0204	0.0088	1.0145	0.4375	1.21504	0.378998	3.205927208059145	1.21504	0.378998	0.6544	0.161146	0.6544	0.161146	4.060913705583756	0.791122	0.17768599999999998	0.791122	0.17768599999999998	4.452359780736805	TRUE	0.791122	0.17768599999999998	0.791122	0.17768599999999998	4.452359780736805	TRUE	TRUE	TRUE	TRUE	TRUE	TRUE	TRUE	TRUE	2
continuous	845	both_sexes			AMR	continuous-845-both_sexes	0.6916	0.8515	0.8122137404580152	0.6916	0.8515	1.0006	0.0068	0.0815	0.9827	0.8035	1.7935	0.44800669082798994	0.8035	1.7935	0.9996	0.0097	NA	NA	4.31449	1035.2	0.00416778400309119	4.31449	1035.2	2.8153	0.847106	2.8153	0.847106	3.3234329588032665	0.83039	0.345352	0.83039	0.345352	2.4044742755217863	TRUE	0.83039	0.345352	0.83039	0.345352	2.4044742755217863	FALSE	TRUE	FALSE	TRUE	TRUE	TRUE	TRUE	FALSE	2
continuous	845	both_sexes			CSA	continuous-845-both_sexes	-0.0155	0.0997	-0.15546639919759278	-0.0155	0.0997	1.0089	0.0054	1.1628	0.7078	-0.4488	0.2326	-1.929492691315563	-0.4488	0.2326	1.025	0.0101	3.2575	1.3137	0.0947742	0.101568	0.9331108223062382	0.0947742	0.101568	0.16178	0.0668075	0.16178	0.0668075	2.4215844029487705	0.12801700000000002	0.07214169999999999	0.12801700000000002	0.07214169999999999	1.7745215319295227	TRUE	0.12801700000000002	0.07214169999999999	0.12801700000000002	0.07214169999999999	1.7745215319295227	TRUE	TRUE	FALSE	TRUE	TRUE	TRUE	TRUE	FALSE	2
continuous	845	both_sexes			EAS	continuous-845-both_sexes	0.2501	0.3568	0.7009529147982062	0.2501	0.3568	0.9975	0.0065	NA	NA	-0.1628	0.8576	-0.1898320895522388	-0.1628	0.8576	1.0008	0.0118	0.2385	3.7003	0.258499	0.112816	2.291332789675223	0.258499	0.112816	-0.110983	0.427916	-0.110983	0.427916	-0.25935697660288465	0.030801	0.219635	0.030801	0.219635	0.14023721173765566	TRUE	0.030801	0.219635	0.030801	0.219635	0.14023721173765566	TRUE	TRUE	FALSE	TRUE	TRUE	TRUE	TRUE	FALSE	2
continuous	845	both_sexes			EUR	continuous-845-both_sexes	0.0994	0.0046	21.608695652173914	0.0994	0.0046	1.1576	0.0125	0.2204	0.0175	0.1109	0.0062	17.887096774193548	0.1109	0.0062	1.112	0.0183	0.1566	0.0256	NA	NA	NA	NA	NA	NA	NA	NA	NA	NA	NA	NA	NA	NA	NA	TRUE	0.1109	0.0062	0.1109	0.0062	17.887096774193548	TRUE	TRUE	TRUE	TRUE	TRUE	TRUE	TRUE	TRUE	2
continuous	845	both_sexes			MID	continuous-845-both_sexes	0.2024	0.5984	0.338235294117647	0.2024	0.5984	1.0047	0.0055	0.6656	0.7805	0.6715	1.3837	0.48529305485293056	0.6715	1.3837	1.0031	0.0087	0.4459	1.2369	0.44457	0.30822	1.4423788203231458	0.44457	0.30822	-0.703478	1.04381	-0.703478	1.04381	-0.6739521560437245	0.03513849999999999	0.183679	0.03513849999999999	0.183679	0.19130385073960543	TRUE	0.03513849999999999	0.183679	0.03513849999999999	0.183679	0.19130385073960543	TRUE	TRUE	FALSE	TRUE	TRUE	TRUE	TRUE	FALSE	2
continuous	864	both_sexes			AFR	continuous-864-both_sexes	0.018	0.0994	0.18108651911468812	0.018	0.0994	1.0091	0.0058	0.8772	0.5525	0.0831	0.2089	0.39779798946864525	0.0831	0.2089	1.0067	0.0094	0.6443	0.9012	0.15073	0.076125	1.980032840722496	0.15073	0.076125	0.259133	0.0897244	0.259133	0.0897244	2.8880995582026743	0.192204	0.077261	0.192204	0.077261	2.4877234309677587	TRUE	0.192204	0.077261	0.192204	0.077261	2.4877234309677587	TRUE	TRUE	FALSE	TRUE	TRUE	TRUE	TRUE	FALSE	3
continuous	864	both_sexes			AMR	continuous-864-both_sexes	-0.7482	0.4197	-1.7827019299499642	-0.7482	0.4197	1.0054	0.0057	NA	NA	1.4448	0.9321	1.5500482780817508	1.4448	0.9321	0.9867	0.0092	NA	NA	0.685021	0.477745	1.4338632534092455	0.685021	0.477745	0.0764643	0.0866378	0.0764643	0.0866378	0.8825743497641907	0.7426520000000001	0.28484299999999996	0.7426520000000001	0.28484299999999996	2.607232756290308	TRUE	0.7426520000000001	0.28484299999999996	0.7426520000000001	0.28484299999999996	2.607232756290308	FALSE	TRUE	FALSE	TRUE	TRUE	TRUE	TRUE	FALSE	3
continuous	864	both_sexes			CSA	continuous-864-both_sexes	-0.0549	0.0496	-1.1068548387096775	-0.0549	0.0496	1.0102	0.0058	5.0451	2.8894	0.1016	0.1263	0.8044338875692795	0.1016	0.1263	0.9998	0.0109	NA	NA	0.242921	0.0449993	5.398328418442064	0.242921	0.0449993	0.253508	0.0468646	0.253508	0.0468646	5.409370825740538	0.204735	0.04332709999999999	0.204735	0.04332709999999999	4.725333567213131	TRUE	0.204735	0.04332709999999999	0.204735	0.04332709999999999	4.725333567213131	TRUE	TRUE	TRUE	TRUE	TRUE	TRUE	TRUE	TRUE	3
continuous	864	both_sexes			EAS	continuous-864-both_sexes	-7e-4	0.1883	-0.003717472118959108	-7e-4	0.1883	1.0137	0.0065	1.0028	0.4797	-0.1103	0.3996	-0.276026026026026	-0.1103	0.3996	1.0176	0.0115	1.2903	0.8405	0.611897	0.338695	1.8066313349768965	0.611897	0.338695	0.285356	0.12335	0.285356	0.12335	2.3133846777462503	0.191982	0.133509	0.191982	0.133509	1.437970473900636	TRUE	0.191982	0.133509	0.191982	0.133509	1.437970473900636	TRUE	TRUE	FALSE	TRUE	TRUE	TRUE	TRUE	FALSE	3
continuous	864	both_sexes			EUR	continuous-864-both_sexes	0.037	0.002	18.5	0.037	0.002	1.0621	0.0097	0.1714	0.0269	0.0457	0.0029	15.758620689655173	0.0457	0.0029	1.0188	0.0129	0.0518	0.0355	NA	NA	NA	NA	NA	NA	NA	NA	NA	NA	NA	NA	NA	NA	NA	TRUE	0.0457	0.0029	0.0457	0.0029	15.758620689655173	TRUE	TRUE	TRUE	TRUE	TRUE	TRUE	TRUE	TRUE	3
continuous	864	both_sexes			MID	continuous-864-both_sexes	-0.5029	0.3047	-1.650475877912701	-0.5029	0.3047	1.0071	0.0059	NA	NA	2.2409	0.7237	3.0964488047533507	2.2409	0.7237	0.9759	0.0093	NA	NA	0.677143	0.236277	2.86588622675927	0.677143	0.236277	0.664226	0.150922	0.664226	0.150922	4.401121108917189	0.424623	0.104314	0.424623	0.104314	4.070623310389784	TRUE	0.424623	0.104314	0.424623	0.104314	4.070623310389784	TRUE	TRUE	TRUE	TRUE	TRUE	TRUE	TRUE	TRUE	3
continuous	87	both_sexes		irnt	AFR	continuous-87-both_sexes-irnt	0.4255	0.1271	3.3477576711250987	0.4255	0.1271	0.9904	0.0056	NA	NA	-0.0676	0.2445	-0.27648261758691206	-0.0676	0.2445	1.0037	0.0084	0.2586	0.5868	0.0584705	0.156757	0.373000886722762	0.0584705	0.156757	0.041532	0.0972481	0.041532	0.0972481	0.42707261118726225	0.03042129999999999	0.127005	0.03042129999999999	0.127005	0.23952836502499894	TRUE	0.03042129999999999	0.127005	0.03042129999999999	0.127005	0.23952836502499894	TRUE	TRUE	FALSE	TRUE	TRUE	TRUE	FALSE	FALSE	0
continuous	87	both_sexes		irnt	AMR	continuous-87-both_sexes-irnt	-0.7909	0.5824	-1.3580013736263736	-0.7909	0.5824	0.9594	0.0059	NA	NA	-0.7434	1.2409	-0.5990813119510033	-0.7434	1.2409	0.9587	0.0093	NA	NA	5.17813	8.62196	0.60057457932999	5.17813	8.62196	-0.142399	0.628133	-0.142399	0.628133	-0.22670198827318416	0.183144	0.40453	0.183144	0.40453	0.4527328010283539	TRUE	0.183144	0.40453	0.183144	0.40453	0.4527328010283539	FALSE	TRUE	FALSE	TRUE	TRUE	TRUE	FALSE	FALSE	0
continuous	87	both_sexes		irnt	CSA	continuous-87-both_sexes-irnt	0.1082	0.0693	1.5613275613275615	0.1082	0.0693	0.9977	0.0061	NA	NA	0.0961	0.1555	0.6180064308681672	0.0961	0.1555	0.9983	0.0101	NA	NA	0.217629	0.0428426	5.079733722976663	0.217629	0.0428426	0.229671	0.0702886	0.229671	0.0702886	3.2675426740609423	0.23204	0.05901879999999999	0.23204	0.05901879999999999	3.931628565812928	TRUE	0.23204	0.05901879999999999	0.23204	0.05901879999999999	3.931628565812928	TRUE	TRUE	FALSE	TRUE	TRUE	TRUE	FALSE	FALSE	0
continuous	87	both_sexes		irnt	EAS	continuous-87-both_sexes-irnt	0.0101	0.2718	0.03715967623252391	0.0101	0.2718	1.0116	0.0065	0.9702	0.5447	-0.7164	0.5585	-1.28272157564906	-0.7164	0.5585	1.0258	0.0109	2.1506	0.9127	-0.411254	1.1306	-0.36374845214930124	-0.411254	1.1306	0.0526717	0.295026	0.0526717	0.295026	0.1785324005341902	0.08425039999999999	0.160919	0.08425039999999999	0.160919	0.5235578148012353	TRUE	0.08425039999999999	0.160919	0.08425039999999999	0.160919	0.5235578148012353	TRUE	TRUE	FALSE	TRUE	TRUE	TRUE	FALSE	FALSE	0
continuous	87	both_sexes		irnt	EUR	continuous-87-both_sexes-irnt	0.0211	0.0022	9.59090909090909	0.0211	0.0022	1.0346	0.0083	0.2016	0.0482	0.0185	0.0037	4.999999999999999	0.0185	0.0037	1.0417	0.0127	0.243	0.0737	NA	NA	NA	NA	NA	NA	NA	NA	NA	NA	NA	NA	NA	NA	NA	TRUE	0.0185	0.0037	0.0185	0.0037	4.999999999999999	TRUE	TRUE	TRUE	TRUE	TRUE	TRUE	FALSE	FALSE	0
continuous	87	both_sexes		irnt	MID	continuous-87-both_sexes-irnt	0.1611	0.4435	0.36324689966178125	0.1611	0.4435	0.9956	0.0062	NA	NA	-0.0786	0.8908	-0.08823529411764706	-0.0786	0.8908	0.9957	0.009	NA	NA	0.389713	0.15657	2.4890655936641757	0.389713	0.15657	0.363692	0.135524	0.363692	0.135524	2.68359847702252	0.327392	0.150169	0.327392	0.150169	2.1801570230873217	TRUE	0.327392	0.150169	0.327392	0.150169	2.1801570230873217	TRUE	TRUE	FALSE	TRUE	TRUE	TRUE	FALSE	FALSE	0
continuous	874	both_sexes		irnt	AFR	continuous-874-both_sexes-irnt	0.0077	0.1182	0.06514382402707276	0.0077	0.1182	1.0034	0.006	0.8769	1.5634	0.0638	0.2247	0.28393413440142407	0.0638	0.2247	1.0018	0.0097	0.4588	2.5077	0.155899	0.0982409	1.5869052502572758	0.155899	0.0982409	0.166969	0.125246	0.166969	0.125246	1.3331284033023012	0.112825	0.0887937	0.112825	0.0887937	1.2706419486968106	TRUE	0.112825	0.0887937	0.112825	0.0887937	1.2706419486968106	TRUE	TRUE	FALSE	TRUE	TRUE	TRUE	TRUE	FALSE	2
continuous	874	both_sexes		irnt	AMR	continuous-874-both_sexes-irnt	0.3508	0.378	0.928042328042328	0.3508	0.378	0.7514	0.0045	NA	NA	1.171	0.8589	1.3633717545697985	1.171	0.8589	0.7442	0.0077	NA	NA	1.43754	2.54175	0.5655709648863972	1.43754	2.54175	0.643317	0.265965	0.643317	0.265965	2.418803225988382	0.506372	0.425778	0.506372	0.425778	1.1892864356542612	TRUE	0.506372	0.425778	0.506372	0.425778	1.1892864356542612	FALSE	TRUE	FALSE	TRUE	FALSE	TRUE	TRUE	FALSE	2
continuous	874	both_sexes		irnt	CSA	continuous-874-both_sexes-irnt	0.0558	0.064	0.8718750000000001	0.0558	0.064	1.0037	0.0063	0.3262	0.5652	0.1598	0.1447	1.1043538355217692	0.1598	0.1447	0.9984	0.0104	NA	NA	0.235963	0.0485085	4.864363977447251	0.235963	0.0485085	0.232958	0.0449208	0.232958	0.0449208	5.185971754732774	0.25976900000000003	0.0517802	0.25976900000000003	0.0517802	5.0167631642983235	TRUE	0.25976900000000003	0.0517802	0.25976900000000003	0.0517802	5.0167631642983235	TRUE	TRUE	TRUE	TRUE	TRUE	TRUE	TRUE	TRUE	2
continuous	874	both_sexes		irnt	EAS	continuous-874-both_sexes-irnt	0.0804	0.1943	0.41379310344827586	0.0804	0.1943	1.0102	0.0074	0.7407	0.5343	1.0653	0.4995	2.1327327327327326	1.0653	0.4995	0.9881	0.0126	NA	NA	0.350484	0.163617	2.1421001485175744	0.350484	0.163617	0.135462	0.265703	0.135462	0.265703	0.5098248796588671	0.278679	0.131927	0.278679	0.131927	2.1123727515974746	TRUE	0.278679	0.131927	0.278679	0.131927	2.1123727515974746	TRUE	TRUE	FALSE	TRUE	TRUE	TRUE	TRUE	FALSE	2
continuous	874	both_sexes		irnt	EUR	continuous-874-both_sexes-irnt	0.042	0.0025	16.8	0.042	0.0025	1.0678	0.0091	0.1836	0.0247	0.0503	0.0033	15.242424242424242	0.0503	0.0033	1.0322	0.0117	0.0872	0.0318	NA	NA	NA	NA	NA	NA	NA	NA	NA	NA	NA	NA	NA	NA	NA	TRUE	0.0503	0.0033	0.0503	0.0033	15.242424242424242	TRUE	TRUE	TRUE	TRUE	TRUE	TRUE	TRUE	TRUE	2
continuous	874	both_sexes		irnt	MID	continuous-874-both_sexes-irnt	-0.1988	0.246	-0.808130081300813	-0.1988	0.246	0.8405	0.0044	NA	NA	0.1821	0.6224	0.29257712082262216	0.1821	0.6224	0.8354	0.0073	NA	NA	0.315318	0.17567	1.7949450674560254	0.315318	0.17567	-10.9192	326.414	-10.9192	326.414	-0.03345199654426587	0.396123	0.126078	0.396123	0.126078	3.1418883548279637	TRUE	0.396123	0.126078	0.396123	0.126078	3.1418883548279637	TRUE	TRUE	FALSE	TRUE	FALSE	TRUE	TRUE	FALSE	2
continuous	884	both_sexes			AFR	continuous-884-both_sexes	0.0482	0.1226	0.3931484502446982	0.0482	0.1226	1.0086	0.0065	0.7265	0.5536	0.1575	0.2183	0.7214841960604673	0.1575	0.2183	1.0095	0.01	0.8031	0.8472	0.123741	0.0826836	1.4965603819862707	0.123741	0.0826836	0.156647	0.0982368	0.156647	0.0982368	1.5945857356917164	0.133961	0.0819814	0.133961	0.0819814	1.6340413801179292	TRUE	0.133961	0.0819814	0.133961	0.0819814	1.6340413801179292	TRUE	TRUE	FALSE	TRUE	TRUE	TRUE	FALSE	FALSE	0
continuous	884	both_sexes			AMR	continuous-884-both_sexes	-0.1419	0.507	-0.2798816568047337	-0.1419	0.507	1.0015	0.0067	NA	NA	1.877	0.9842	1.9071326966063809	1.877	0.9842	0.9837	0.0089	NA	NA	-0.0312779	0.294707	-0.10613219231304312	-0.0312779	0.294707	-0.230316	0.633379	-0.230316	0.633379	-0.363630622423541	0.462412	0.381535	0.462412	0.381535	1.2119779312513923	TRUE	0.462412	0.381535	0.462412	0.381535	1.2119779312513923	FALSE	TRUE	FALSE	TRUE	TRUE	TRUE	FALSE	FALSE	0
continuous	884	both_sexes			CSA	continuous-884-both_sexes	0.0267	0.0596	0.4479865771812081	0.0267	0.0596	1.0033	0.0062	0.4761	0.9016	-0.0592	0.1266	-0.46761453396524494	-0.0592	0.1266	1.0088	0.0096	1.2882	1.4014	0.212529	0.0644075	3.2997554632612656	0.212529	0.0644075	0.157454	0.0690276	0.157454	0.0690276	2.281029617138652	0.173581	0.05631749999999998	0.173581	0.05631749999999998	3.0821858214586952	TRUE	0.173581	0.05631749999999998	0.173581	0.05631749999999998	3.0821858214586952	TRUE	TRUE	FALSE	TRUE	TRUE	TRUE	FALSE	FALSE	0
continuous	884	both_sexes			EAS	continuous-884-both_sexes	-0.3077	0.1807	-1.7028223574986163	-0.3077	0.1807	1.0138	0.0071	NA	NA	-0.6424	0.418	-1.5368421052631578	-0.6424	0.418	1.0256	0.0114	NA	NA	0.366511	0.108181	3.387942429816696	0.366511	0.108181	0.190354	0.176614	0.190354	0.176614	1.0777967771524342	0.190173	0.102676	0.190173	0.102676	1.8521660368537924	TRUE	0.190173	0.102676	0.190173	0.102676	1.8521660368537924	TRUE	TRUE	FALSE	TRUE	TRUE	TRUE	FALSE	FALSE	0
continuous	884	both_sexes			EUR	continuous-884-both_sexes	0.0368	0.0025	14.719999999999999	0.0368	0.0025	1.0814	0.0105	0.2135	0.0275	0.0433	0.0034	12.73529411764706	0.0433	0.0034	1.0476	0.0144	0.1248	0.0379	NA	NA	NA	NA	NA	NA	NA	NA	NA	NA	NA	NA	NA	NA	NA	TRUE	0.0433	0.0034	0.0433	0.0034	12.73529411764706	TRUE	TRUE	TRUE	TRUE	TRUE	TRUE	FALSE	FALSE	0
continuous	884	both_sexes			MID	continuous-884-both_sexes	0.2451	0.3383	0.7245048773278157	0.2451	0.3383	0.9999	0.0058	NA	NA	-0.0435	0.6993	-0.062205062205062195	-0.0435	0.6993	1.0035	0.0084	0.6092	1.4811	0.203007	0.15773	1.2870538261586253	0.203007	0.15773	0.349774	0.163938	0.349774	0.163938	2.13357488806744	0.246671	0.133926	0.246671	0.133926	1.8418454967668714	TRUE	0.246671	0.133926	0.246671	0.133926	1.8418454967668714	TRUE	TRUE	FALSE	TRUE	TRUE	TRUE	FALSE	FALSE	0
continuous	894	both_sexes			AFR	continuous-894-both_sexes	0.0279	0.1303	0.21412125863392173	0.0279	0.1303	1.0026	0.0058	0.6371	1.4242	0.0492	0.2621	0.1877146127432278	0.0492	0.2621	1.0031	0.0089	0.7628	2.1711	0.253741	0.108243	2.344179300278078	0.253741	0.108243	0.268148	0.265624	0.268148	0.265624	1.0095021534198716	0.226923	0.113035	0.226923	0.113035	2.0075463352059097	TRUE	0.226923	0.113035	0.226923	0.113035	2.0075463352059097	TRUE	TRUE	FALSE	TRUE	TRUE	TRUE	FALSE	FALSE	0
continuous	894	both_sexes			AMR	continuous-894-both_sexes	-0.4461	0.5103	-0.8741916519694298	-0.4461	0.5103	1.0044	0.0056	NA	NA	-3.044	1.3292	-2.290099307854349	-3.044	1.3292	1.023	0.0099	NA	NA	0.352507	0.632123	0.557655709410985	0.352507	0.632123	-0.908179	1.10854	-0.908179	1.10854	-0.8192568603749074	-0.0504768	0.352596	-0.0504768	0.352596	-0.14315760814076167	TRUE	-0.0504768	0.352596	-0.0504768	0.352596	-0.14315760814076167	FALSE	TRUE	FALSE	TRUE	TRUE	TRUE	FALSE	FALSE	0
continuous	894	both_sexes			CSA	continuous-894-both_sexes	0.0075	0.0786	0.09541984732824427	0.0075	0.0786	1.0022	0.0064	0.741	2.1124	-0.0459	0.1827	-0.2512315270935961	-0.0459	0.1827	1.0043	0.0104	1.4371	3.4583	0.20512	0.069115	2.96780727772553	0.20512	0.069115	0.188767	0.0608786	0.188767	0.0608786	3.100711908618135	0.21052	0.064204	0.21052	0.064204	3.2789234315618967	TRUE	0.21052	0.064204	0.21052	0.064204	3.2789234315618967	TRUE	TRUE	FALSE	TRUE	TRUE	TRUE	FALSE	FALSE	0
continuous	894	both_sexes			EAS	continuous-894-both_sexes	-0.1877	0.2065	-0.9089588377723972	-0.1877	0.2065	0.9444	0.0062	NA	NA	-0.4859	0.4359	-1.1147052076164257	-0.4859	0.4359	0.9491	0.0099	NA	NA	-0.0383272	0.580195	-0.0660591697618904	-0.0383272	0.580195	0.291478	0.159842	0.291478	0.159842	1.8235382440159658	0.194113	0.195191	0.194113	0.195191	0.9944772043793003	TRUE	0.194113	0.195191	0.194113	0.195191	0.9944772043793003	TRUE	TRUE	FALSE	TRUE	TRUE	TRUE	FALSE	FALSE	0
continuous	894	both_sexes			EUR	continuous-894-both_sexes	0.029	0.002	14.5	0.029	0.002	1.0396	0.0083	0.1779	0.0371	0.0347	0.0035	9.914285714285715	0.0347	0.0035	1.0179	0.012	0.0803	0.054	NA	NA	NA	NA	NA	NA	NA	NA	NA	NA	NA	NA	NA	NA	NA	TRUE	0.0347	0.0035	0.0347	0.0035	9.914285714285715	TRUE	TRUE	TRUE	TRUE	TRUE	TRUE	FALSE	FALSE	0
continuous	894	both_sexes			MID	continuous-894-both_sexes	0.6214	0.3782	1.6430460074034903	0.6214	0.3782	0.8445	0.0053	NA	NA	0.9047	0.7643	1.18369750098129	0.9047	0.7643	0.8421	0.0074	NA	NA	0.153477	0.169137	0.9074123343798223	0.153477	0.169137	0.232014	0.08372	0.232014	0.08372	2.7713091256569515	0.427649	0.168535	0.427649	0.168535	2.5374491945293265	TRUE	0.427649	0.168535	0.427649	0.168535	2.5374491945293265	TRUE	TRUE	FALSE	TRUE	FALSE	TRUE	FALSE	FALSE	0
continuous	904	both_sexes			AFR	continuous-904-both_sexes	-0.1697	0.1122	-1.5124777183600713	-0.1697	0.1122	1.0167	0.0063	3.0057	1.143	-0.3035	0.2045	-1.4841075794621028	-0.3035	0.2045	1.0252	0.0088	4.5423	1.5885	0.00126638	0.0815205	0.015534497457694689	0.00126638	0.0815205	0.110468	0.0716773	0.110468	0.0716773	1.5411852846019591	0.114069	0.0963139	0.114069	0.0963139	1.1843461847147714	TRUE	0.114069	0.0963139	0.114069	0.0963139	1.1843461847147714	TRUE	TRUE	FALSE	TRUE	TRUE	TRUE	TRUE	FALSE	2
continuous	904	both_sexes			AMR	continuous-904-both_sexes	-0.2384	0.3521	-0.6770803748934962	-0.2384	0.3521	0.7509	0.005	NA	NA	-0.4091	0.8004	-0.5111194402798601	-0.4091	0.8004	0.7509	0.0076	NA	NA	0.119549	0.796599	0.1500742531687838	0.119549	0.796599	-0.015976	0.709586	-0.015976	0.709586	-0.02251453664531149	-0.288448	0.279981	-0.288448	0.279981	-1.0302413378050654	TRUE	-0.288448	0.279981	-0.288448	0.279981	-1.0302413378050654	FALSE	TRUE	FALSE	TRUE	FALSE	TRUE	TRUE	FALSE	2
continuous	904	both_sexes			CSA	continuous-904-both_sexes	0.0039	0.0614	0.06351791530944625	0.0039	0.0614	1.004	0.0063	0.8866	1.3857	0.0094	0.1362	0.06901615271659325	0.0094	0.1362	1.0047	0.0097	1.0483	2.1467	0.135961	0.0537446	2.5297611294902187	0.135961	0.0537446	0.146143	0.0517391	0.146143	0.0517391	2.8246142665798204	0.150445	0.0540424	0.150445	0.0540424	2.7838326943288974	TRUE	0.150445	0.0540424	0.150445	0.0540424	2.7838326943288974	TRUE	TRUE	FALSE	TRUE	TRUE	TRUE	TRUE	FALSE	2
continuous	904	both_sexes			EAS	continuous-904-both_sexes	-0.2391	0.1549	-1.5435765009683666	-0.2391	0.1549	1.0231	0.0063	1.9969	0.5439	-0.0799	0.483	-0.16542443064182194	-0.0799	0.483	1.0217	0.0128	1.8749	1.1071	0.225928	0.153032	1.4763448167703486	0.225928	0.153032	0.733343	5.093	0.733343	5.093	0.14399037895150205	0.25056300000000004	0.170949	0.25056300000000004	0.170949	1.4657178456732713	TRUE	0.25056300000000004	0.170949	0.25056300000000004	0.170949	1.4657178456732713	TRUE	TRUE	FALSE	TRUE	TRUE	TRUE	TRUE	FALSE	2
continuous	904	both_sexes			EUR	continuous-904-both_sexes	0.0323	0.0022	14.681818181818182	0.0323	0.0022	1.0706	0.0096	0.2104	0.0285	0.0367	0.0033	11.121212121212123	0.0367	0.0033	1.0497	0.0146	0.148	0.0436	NA	NA	NA	NA	NA	NA	NA	NA	NA	NA	NA	NA	NA	NA	NA	TRUE	0.0367	0.0033	0.0367	0.0033	11.121212121212123	TRUE	TRUE	TRUE	TRUE	TRUE	TRUE	TRUE	TRUE	2
continuous	904	both_sexes			MID	continuous-904-both_sexes	-0.1264	0.3063	-0.41266731962128633	-0.1264	0.3063	1.0118	0.0053	1.334	0.6041	-0.7396	0.6661	-1.1103437922233899	-0.7396	0.6661	1.0169	0.0084	1.9103	0.9525	0.528105	0.14752	3.5798874728850327	0.528105	0.14752	0.139158	0.0798838	0.139158	0.0798838	1.7420052626439904	0.7127020000000001	0.162993	0.7127020000000001	0.162993	4.372592688029548	TRUE	0.7127020000000001	0.162993	0.7127020000000001	0.162993	4.372592688029548	TRUE	TRUE	TRUE	TRUE	TRUE	TRUE	TRUE	TRUE	2
continuous	914	both_sexes		irnt	AFR	continuous-914-both_sexes-irnt	0.0587	0.1754	0.3346636259977195	0.0587	0.1754	0.9969	0.0059	NA	NA	-0.1886	0.359	-0.5253481894150418	-0.1886	0.359	1.0046	0.0097	NA	NA	-0.0257321	0.184524	-0.1394512366954976	-0.0257321	0.184524	0.0366848	0.105104	0.0366848	0.105104	0.34903333840767237	-0.00846242	0.119868	-0.00846242	0.119868	-0.07059782427336737	TRUE	-0.00846242	0.119868	-0.00846242	0.119868	-0.07059782427336737	TRUE	TRUE	FALSE	TRUE	TRUE	TRUE	FALSE	FALSE	0
continuous	914	both_sexes		irnt	AMR	continuous-914-both_sexes-irnt	2.068	0.8618	2.3996286841494547	2.068	0.8618	0.9922	0.0062	NA	NA	-0.3989	1.8029	-0.22125464529369349	-0.3989	1.8029	1.004	0.0098	0.3064	0.7484	-0.304545	0.293478	-1.03770981129761	-0.304545	0.293478	0.383744	0.369332	0.383744	0.369332	1.039021801522749	-0.134172	0.221951	-0.134172	0.221951	-0.6045118066600286	TRUE	-0.134172	0.221951	-0.134172	0.221951	-0.6045118066600286	FALSE	TRUE	FALSE	TRUE	TRUE	TRUE	FALSE	FALSE	0
continuous	914	both_sexes		irnt	CSA	continuous-914-both_sexes-irnt	-0.0038	0.1104	-0.034420289855072464	-0.0038	0.1104	1.019	0.0066	1.0151	0.3544	0.1972	0.2238	0.8811438784629133	0.1972	0.2238	1.014	0.0091	0.7481	0.4899	0.252648	0.107875	2.342044032444959	0.252648	0.107875	0.202055	0.111552	0.202055	0.111552	1.811307730923695	0.204019	0.07438510000000001	0.204019	0.07438510000000001	2.7427401455398996	TRUE	0.204019	0.07438510000000001	0.204019	0.07438510000000001	2.7427401455398996	TRUE	TRUE	FALSE	TRUE	TRUE	TRUE	FALSE	FALSE	0
continuous	914	both_sexes		irnt	EAS	continuous-914-both_sexes-irnt	-0.2078	0.3203	-0.6487667811426788	-0.2078	0.3203	1.0123	0.0064	1.894	0.98	-0.217	0.6682	-0.32475306794372943	-0.217	0.6682	1.0103	0.0107	1.5871	1.64	-0.0897212	10.9454	-0.008197160450965702	-0.0897212	10.9454	0.971185	0.498199	0.971185	0.498199	1.9493917089355859	0.152277	0.294731	0.152277	0.294731	0.5166643481683297	TRUE	0.152277	0.294731	0.152277	0.294731	0.5166643481683297	TRUE	TRUE	FALSE	TRUE	TRUE	TRUE	FALSE	FALSE	0
continuous	914	both_sexes		irnt	EUR	continuous-914-both_sexes-irnt	0.0312	0.0026	12	0.0312	0.0026	1.0151	0.0085	0.0952	0.0534	0.0337	0.0042	8.023809523809524	0.0337	0.0042	1.0086	0.0105	0.0544	0.0665	NA	NA	NA	NA	NA	NA	NA	NA	NA	NA	NA	NA	NA	NA	NA	TRUE	0.0337	0.0042	0.0337	0.0042	8.023809523809524	TRUE	TRUE	TRUE	TRUE	TRUE	TRUE	FALSE	FALSE	0
continuous	914	both_sexes		irnt	MID	continuous-914-both_sexes-irnt	-0.091	0.578	-0.157439446366782	-0.091	0.578	0.8994	0.0054	NA	NA	0.5497	1.1998	0.4581596932822137	0.5497	1.1998	0.8952	0.0073	NA	NA	-0.317379	50.2167	-0.006320188303890937	-0.317379	50.2167	-0.760965	0.394719	-0.760965	0.394719	-1.9278651395043056	0.555217	0.16703900000000002	0.555217	0.16703900000000002	3.3238764599883854	TRUE	0.555217	0.16703900000000002	0.555217	0.16703900000000002	3.3238764599883854	TRUE	TRUE	FALSE	TRUE	FALSE	TRUE	FALSE	FALSE	0
continuous	92	both_sexes		irnt	AFR	continuous-92-both_sexes-irnt	0.2159	0.1571	1.374283895607893	0.2159	0.1571	1.001	0.0061	0.0863	0.52	0.0159	0.287	0.055400696864111504	0.0159	0.287	1.0024	0.009	0.2057	0.7621	-0.156048	0.149089	-1.046676817203147	-0.156048	0.149089	-0.283689	0.28699	-0.283689	0.28699	-0.9884978570681905	-0.125356	0.122128	-0.125356	0.122128	-1.026431285208961	TRUE	-0.125356	0.122128	-0.125356	0.122128	-1.026431285208961	TRUE	TRUE	FALSE	TRUE	TRUE	TRUE	FALSE	FALSE	0
continuous	92	both_sexes		irnt	AMR	continuous-92-both_sexes-irnt	-0.2234	0.4212	-0.530389363722697	-0.2234	0.4212	0.7178	0.0043	NA	NA	0.4323	1.017	0.4250737463126844	0.4323	1.017	0.7133	0.0075	NA	NA	-0.952808	2.77508	-0.34334433601914177	-0.952808	2.77508	1.15194	0.835024	1.15194	0.835024	1.3795292111364463	0.229318	0.394086	0.229318	0.394086	0.5818983673614389	TRUE	0.229318	0.394086	0.229318	0.394086	0.5818983673614389	FALSE	TRUE	FALSE	TRUE	FALSE	TRUE	FALSE	FALSE	0
continuous	92	both_sexes		irnt	CSA	continuous-92-both_sexes-irnt	-0.0331	0.0826	-0.40072639225181594	-0.0331	0.0826	1.009	0.006	1.5507	1.0365	-0.2485	0.1749	-1.4208118925100057	-0.2485	0.1749	1.0201	0.009	3.4897	1.5636	0.258666	0.0740461	3.4933102486153897	0.258666	0.0740461	0.178983	0.0603359	0.178983	0.0603359	2.966442864032856	0.179395	0.06439439999999999	0.179395	0.06439439999999999	2.785878896301542	TRUE	0.179395	0.06439439999999999	0.179395	0.06439439999999999	2.785878896301542	TRUE	TRUE	FALSE	TRUE	TRUE	TRUE	FALSE	FALSE	0
continuous	92	both_sexes		irnt	EAS	continuous-92-both_sexes-irnt	0.031	0.2394	0.12949039264828738	0.031	0.2394	1.0016	0.0063	0.6183	2.371	-0.8331	0.6217	-1.3400353868425283	-0.8331	0.6217	1.0176	0.011	6.6192	4.1584	0.176852	0.325949	0.5425756790172697	0.176852	0.325949	0.215306	0.24787	0.215306	0.24787	0.8686246822931375	0.174016	0.291419	0.174016	0.291419	0.59713333722235	TRUE	0.174016	0.291419	0.174016	0.291419	0.59713333722235	TRUE	TRUE	FALSE	TRUE	TRUE	TRUE	FALSE	FALSE	0
continuous	92	both_sexes		irnt	EUR	continuous-92-both_sexes-irnt	0.0126	0.0017	7.411764705882353	0.0126	0.0017	1.0318	0.0072	0.27	0.0611	0.0145	0.003	4.833333333333333	0.0145	0.003	1.0266	0.0111	0.2259	0.0945	NA	NA	NA	NA	NA	NA	NA	NA	NA	NA	NA	NA	NA	NA	NA	TRUE	0.0145	0.003	0.0145	0.003	4.833333333333333	TRUE	TRUE	TRUE	TRUE	TRUE	TRUE	FALSE	FALSE	0
continuous	92	both_sexes		irnt	MID	continuous-92-both_sexes-irnt	0.5833	0.353	1.6524079320113316	0.5833	0.353	0.8644	0.0048	NA	NA	-0.048	0.8367	-0.05736823234134098	-0.048	0.8367	0.8676	0.0077	NA	NA	0.0507573	0.474971	0.10686399801251024	0.0507573	0.474971	0.0806862	0.0946174	0.0806862	0.0946174	0.8527628110685772	0.151534	0.196287	0.151534	0.196287	0.7720022212372699	TRUE	0.151534	0.196287	0.151534	0.196287	0.7720022212372699	TRUE	TRUE	FALSE	TRUE	FALSE	TRUE	FALSE	FALSE	0
continuous	924	both_sexes			AFR	continuous-924-both_sexes	0.0895	0.0872	1.0263761467889907	0.0895	0.0872	1.0045	0.0053	0.4066	0.4807	0.1286	0.1892	0.6797040169133192	0.1286	0.1892	1.0001	0.0087	0.0124	0.7817	0.138013	0.0942673	1.4640601778135154	0.138013	0.0942673	0.104788	0.086163	0.104788	0.086163	1.2161600687069856	0.121129	0.0780991	0.121129	0.0780991	1.5509653760414652	TRUE	0.121129	0.0780991	0.121129	0.0780991	1.5509653760414652	TRUE	TRUE	FALSE	TRUE	TRUE	TRUE	TRUE	FALSE	2
continuous	924	both_sexes			AMR	continuous-924-both_sexes	0.5052	0.517	0.9771760154738878	0.5052	0.517	0.9993	0.0068	NA	NA	-1.3415	0.9649	-1.3902995129028914	-1.3415	0.9649	1.0148	0.0089	1.7716	1.0669	-0.0372878	0.239038	-0.15599109764974609	-0.0372878	0.239038	0.0330938	0.25761	0.0330938	0.25761	0.12846473351189783	0.10636099999999996	0.409836	0.10636099999999996	0.409836	0.25952088152334096	TRUE	0.10636099999999996	0.409836	0.10636099999999996	0.409836	0.25952088152334096	FALSE	TRUE	FALSE	TRUE	TRUE	TRUE	TRUE	FALSE	2
continuous	924	both_sexes			EAS	continuous-924-both_sexes	0.0723	0.1688	0.4283175355450237	0.0723	0.1688	1.0067	0.007	0.6424	0.6671	0.3331	0.4079	0.8166217210100515	0.3331	0.4079	1.0029	0.0124	0.2735	1.1871	0.370616	0.173751	2.133029450190215	0.370616	0.173751	0.249974	0.167056	0.249974	0.167056	1.4963485298343069	0.263877	0.125218	0.263877	0.125218	2.1073407976489	TRUE	0.263877	0.125218	0.263877	0.125218	2.1073407976489	TRUE	TRUE	FALSE	TRUE	TRUE	TRUE	TRUE	FALSE	2
continuous	924	both_sexes			EUR	continuous-924-both_sexes	0.0773	0.0028	27.607142857142854	0.0773	0.0028	1.0977	0.012	0.1332	0.0164	0.0859	0.0039	22.02564102564103	0.0859	0.0039	1.0508	0.0161	0.0692	0.0219	NA	NA	NA	NA	NA	NA	NA	NA	NA	NA	NA	NA	NA	NA	NA	TRUE	0.0859	0.0039	0.0859	0.0039	22.02564102564103	TRUE	TRUE	TRUE	TRUE	TRUE	TRUE	TRUE	TRUE	2
continuous	924	both_sexes			MID	continuous-924-both_sexes	0.2896	0.2814	1.0291400142146412	0.2896	0.2814	0.9958	0.0059	NA	NA	0.5913	0.6959	0.8496910475643054	0.5913	0.6959	0.9922	0.0092	NA	NA	0.450564	0.156874	2.872139423996328	0.450564	0.156874	0.540942	0.128609	0.540942	0.128609	4.206097551493286	0.563717	0.135492	0.563717	0.135492	4.160518702211201	TRUE	0.563717	0.135492	0.563717	0.135492	4.160518702211201	TRUE	TRUE	TRUE	TRUE	TRUE	TRUE	TRUE	TRUE	2
continuous	93	both_sexes		irnt	AFR	continuous-93-both_sexes-irnt	4.7899	4.0034	1.1964580106909128	4.7899	4.0034	1.0065	0.0063	0.4051	0.3948	5.7644	7.6445	0.7540584734122572	5.7644	7.6445	1.0065	0.0097	0.4083	0.6076	-1.34061	1.49539	-0.8964952286694442	-1.34061	1.49539	1.84512	0.645661	1.84512	0.645661	2.8577225509981243	1.12852	0.477443	1.12852	0.477443	2.363674826104896	TRUE	1.12852	0.477443	1.12852	0.477443	2.363674826104896	TRUE	TRUE	FALSE	TRUE	TRUE	TRUE	FALSE	FALSE	0
continuous	93	both_sexes		irnt	CSA	continuous-93-both_sexes-irnt	0.5212	1.1907	0.4377257075669774	0.5212	1.1907	1	0.0068	NA	NA	-0.086	2.6159	-0.03287587446003287	-0.086	2.6159	1.0029	0.0104	0.7776	2.8006	0.562143	1.24492	0.4515494971564437	0.562143	1.24492	0.38031	0.235667	0.38031	0.235667	1.6137600936915224	0.25257199999999996	0.24367199999999997	0.25257199999999996	0.24367199999999997	1.0365245083554941	TRUE	0.25257199999999996	0.24367199999999997	0.25257199999999996	0.24367199999999997	1.0365245083554941	TRUE	TRUE	FALSE	TRUE	TRUE	TRUE	FALSE	FALSE	0
continuous	93	both_sexes		irnt	EUR	continuous-93-both_sexes-irnt	0.1195	0.0146	8.184931506849315	0.1195	0.0146	1.0306	0.0072	0.2558	0.0605	0.1371	0.028	4.896428571428571	0.1371	0.028	1.0234	0.0111	0.1956	0.0926	NA	NA	NA	NA	NA	NA	NA	NA	NA	NA	NA	NA	NA	NA	NA	TRUE	0.1371	0.028	0.1371	0.028	4.896428571428571	TRUE	TRUE	TRUE	TRUE	TRUE	TRUE	FALSE	FALSE	0
continuous	93	both_sexes		irnt	MID	continuous-93-both_sexes-irnt	NA	NA	NA	NA	NA	NA	NA	NA	NA	NA	NA	NA	NA	NA	NA	NA	NA	NA	0.0343112	298.79	1.1483382978011311e-4	0.0343112	298.79	2.99062	14.4176	2.99062	14.4176	0.20742842081899898	1.6451	13.9088	1.6451	13.9088	0.1182776371793397	TRUE	1.6451	13.9088	1.6451	13.9088	0.1182776371793397	TRUE	TRUE	FALSE	TRUE	FALSE	TRUE	FALSE	FALSE	0
continuous	94	both_sexes		irnt	AFR	continuous-94-both_sexes-irnt	NA	NA	NA	NA	NA	NA	NA	NA	NA	NA	NA	NA	NA	NA	NA	NA	NA	NA	0.138571	0.716908	0.19328979450640807	0.138571	0.716908	0.730141	0.471351	0.730141	0.471351	1.549038826691786	1.95168	0.601391	1.95168	0.601391	3.245276367621065	TRUE	1.95168	0.601391	1.95168	0.601391	3.245276367621065	TRUE	TRUE	FALSE	TRUE	FALSE	TRUE	FALSE	FALSE	0
continuous	94	both_sexes		irnt	CSA	continuous-94-both_sexes-irnt	0.8988	1.2263	0.7329364755769389	0.8988	1.2263	0.9965	0.0063	NA	NA	0.0487	2.5075	0.01942173479561316	0.0487	2.5075	0.9994	0.0101	NA	NA	-0.110647	1.17156	-0.09444415992352077	-0.110647	1.17156	0.201368	0.356368	0.201368	0.356368	0.5650563462488214	0.512523	0.306492	0.512523	0.306492	1.672223092282996	TRUE	0.512523	0.306492	0.512523	0.306492	1.672223092282996	TRUE	TRUE	FALSE	TRUE	TRUE	TRUE	FALSE	FALSE	0
continuous	94	both_sexes		irnt	EUR	continuous-94-both_sexes-irnt	0.1137	0.0147	7.73469387755102	0.1137	0.0147	1.0247	0.0071	0.2248	0.0649	0.1552	0.0274	5.664233576642336	0.1552	0.0274	1.0089	0.0105	0.0808	0.0957	NA	NA	NA	NA	NA	NA	NA	NA	NA	NA	NA	NA	NA	NA	NA	TRUE	0.1552	0.0274	0.1552	0.0274	5.664233576642336	TRUE	TRUE	TRUE	TRUE	TRUE	TRUE	FALSE	FALSE	0
continuous	94	both_sexes		irnt	MID	continuous-94-both_sexes-irnt	NA	NA	NA	NA	NA	NA	NA	NA	NA	NA	NA	NA	NA	NA	NA	NA	NA	NA	0.0467849	309.127	1.5134523998227266e-4	0.0467849	309.127	-0.572867	45.4722	-0.572867	45.4722	-0.012598180866551432	2.32029	132.816	2.32029	132.816	0.01746995843874232	TRUE	2.32029	132.816	2.32029	132.816	0.01746995843874232	TRUE	TRUE	FALSE	TRUE	FALSE	TRUE	FALSE	FALSE	0
continuous	943	both_sexes			AFR	continuous-943-both_sexes	-0.0657	0.0864	-0.7604166666666665	-0.0657	0.0864	1.0076	0.0056	2.7478	2.0056	-0.4658	0.1702	-2.736780258519389	-0.4658	0.1702	1.0296	0.0084	10.678	3.0281	0.220464	0.0972992	2.265835690324278	0.220464	0.0972992	0.202874	0.101917	0.202874	0.101917	1.9905805704642014	0.13378099999999998	0.0897227	0.13378099999999998	0.0897227	1.4910496451845516	TRUE	0.13378099999999998	0.0897227	0.13378099999999998	0.0897227	1.4910496451845516	TRUE	TRUE	FALSE	TRUE	TRUE	TRUE	TRUE	FALSE	2
continuous	943	both_sexes			AMR	continuous-943-both_sexes	0.5259	0.3326	1.5811785929043898	0.5259	0.3326	0.7239	0.0048	NA	NA	0.4194	0.7576	0.5535902851108764	0.4194	0.7576	0.7252	0.0071	NA	NA	9.85097e-4	0.457101	0.0021550970135703054	9.85097e-4	0.457101	-0.150796	0.217901	-0.150796	0.217901	-0.6920390452544963	-0.330241	0.316893	-0.330241	0.316893	-1.042121473178644	TRUE	-0.330241	0.316893	-0.330241	0.316893	-1.042121473178644	FALSE	TRUE	FALSE	TRUE	FALSE	TRUE	TRUE	FALSE	2
continuous	943	both_sexes			CSA	continuous-943-both_sexes	0.015	0.0531	0.2824858757062147	0.015	0.0531	1.0086	0.0064	0.7918	0.5906	0.0514	0.1126	0.4564831261101243	0.0514	0.1126	1.0064	0.0092	0.5888	0.8495	0.184844	0.0509364	3.6289176306138637	0.184844	0.0509364	0.202529	0.0473947	0.202529	0.0473947	4.273241522786303	0.191592	0.04680530000000002	0.191592	0.04680530000000002	4.093382587014717	TRUE	0.191592	0.04680530000000002	0.191592	0.04680530000000002	4.093382587014717	TRUE	TRUE	TRUE	TRUE	TRUE	TRUE	TRUE	TRUE	2
continuous	943	both_sexes			EAS	continuous-943-both_sexes	-0.0464	0.1589	-0.29200755191944616	-0.0464	0.1589	0.9957	0.0063	NA	NA	-0.9639	0.4125	-2.336727272727273	-0.9639	0.4125	1.0244	0.0124	NA	NA	0.244522	0.14691	1.6644340072153017	0.244522	0.14691	-0.208893	0.284193	-0.208893	0.284193	-0.7350392163072279	0.234017	0.0830544	0.234017	0.0830544	2.817635188502957	TRUE	0.234017	0.0830544	0.234017	0.0830544	2.817635188502957	TRUE	TRUE	FALSE	TRUE	TRUE	TRUE	TRUE	FALSE	2
continuous	943	both_sexes			EUR	continuous-943-both_sexes	0.0327	0.002	16.349999999999998	0.0327	0.002	1.0736	0.0092	0.2104	0.0263	0.0382	0.003	12.733333333333333	0.0382	0.003	1.0417	0.0138	0.1193	0.0395	NA	NA	NA	NA	NA	NA	NA	NA	NA	NA	NA	NA	NA	NA	NA	TRUE	0.0382	0.003	0.0382	0.003	12.733333333333333	TRUE	TRUE	TRUE	TRUE	TRUE	TRUE	TRUE	TRUE	2
continuous	943	both_sexes			MID	continuous-943-both_sexes	0.3087	0.2935	1.0517887563884156	0.3087	0.2935	0.9981	0.0059	NA	NA	0.1769	0.6741	0.26242397270434653	0.1769	0.6741	0.9971	0.0094	NA	NA	0.522904	0.190177	2.749564879033742	0.522904	0.190177	0.449846	0.201591	0.449846	0.201591	2.2314785878337826	0.465711	0.134349	0.465711	0.134349	3.4664269923855033	TRUE	0.465711	0.134349	0.465711	0.134349	3.4664269923855033	TRUE	TRUE	FALSE	TRUE	TRUE	TRUE	TRUE	FALSE	2
continuous	95	both_sexes		irnt	AFR	continuous-95-both_sexes-irnt	NA	NA	NA	NA	NA	NA	NA	NA	NA	NA	NA	NA	NA	NA	NA	NA	NA	NA	0.787539	1.51602	0.5194779752246013	0.787539	1.51602	0.988052	1.412	0.988052	1.412	0.6997535410764874	0.27320700000000003	0.510955	0.27320700000000003	0.510955	0.5346987503791919	TRUE	0.27320700000000003	0.510955	0.27320700000000003	0.510955	0.5346987503791919	TRUE	TRUE	FALSE	FALSE	FALSE	TRUE	FALSE	FALSE	0
continuous	95	both_sexes		irnt	EAS	continuous-95-both_sexes-irnt	NA	NA	NA	NA	NA	NA	NA	NA	NA	NA	NA	NA	NA	NA	NA	NA	NA	NA	0.770461	0.253333	3.041297422759767	0.770461	0.253333	0.908334	0.114815	0.908334	0.114815	7.9112833688977915	1.23324	0.13541199999999998	1.23324	0.13541199999999998	9.10731692907571	TRUE	1.23324	0.13541199999999998	1.23324	0.13541199999999998	9.10731692907571	TRUE	TRUE	TRUE	FALSE	FALSE	TRUE	FALSE	FALSE	0
continuous	95	both_sexes		irnt	EUR	continuous-95-both_sexes-irnt	0.1266	0.0178	7.112359550561798	0.1266	0.0178	1.0257	0.0073	0.2135	0.0608	0.1604	0.0312	5.1410256410256405	0.1604	0.0312	1.0148	0.0107	0.1234	0.0894	NA	NA	NA	NA	NA	NA	NA	NA	NA	NA	NA	NA	NA	NA	NA	TRUE	0.1604	0.0312	0.1604	0.0312	5.1410256410256405	TRUE	TRUE	TRUE	FALSE	TRUE	TRUE	FALSE	FALSE	0
continuous	95	both_sexes		irnt	MID	continuous-95-both_sexes-irnt	NA	NA	NA	NA	NA	NA	NA	NA	NA	NA	NA	NA	NA	NA	NA	NA	NA	NA	1.4797	107.966	0.013705240538688107	1.4797	107.966	-0.133703	135.214	-0.133703	135.214	-9.888251216589997e-4	1.1455	0.808685	1.1455	0.808685	1.416497152785077	TRUE	1.1455	0.808685	1.1455	0.808685	1.416497152785077	TRUE	TRUE	FALSE	FALSE	FALSE	TRUE	FALSE	FALSE	0
continuous	971	both_sexes			AFR	continuous-971-both_sexes	0.1699	0.1787	0.9507554560716284	0.1699	0.1787	0.9962	0.0053	NA	NA	0.0441	0.3758	0.11734965407131452	0.0441	0.3758	0.9986	0.0093	NA	NA	-0.311814	0.311333	-1.0015449695342284	-0.311814	0.311333	-0.0388632	0.168626	-0.0388632	0.168626	-0.23046979706569568	0.0594229	0.150542	0.0594229	0.150542	0.3947263886490149	TRUE	0.0594229	0.150542	0.0594229	0.150542	0.3947263886490149	TRUE	TRUE	FALSE	TRUE	TRUE	TRUE	FALSE	FALSE	0
continuous	971	both_sexes			AMR	continuous-971-both_sexes	-1.3231	0.7424	-1.7821928879310345	-1.3231	0.7424	1.0121	0.0067	NA	NA	-2.8404	1.5707	-1.8083656968230724	-2.8404	1.5707	1.0194	0.0101	NA	NA	0.343242	0.346779	0.9898004204406841	0.343242	0.346779	0.238609	0.259134	0.238609	0.259134	0.9207938749835992	0.155841	0.67232	0.155841	0.67232	0.23179587101380295	TRUE	0.155841	0.67232	0.155841	0.67232	0.23179587101380295	FALSE	TRUE	FALSE	TRUE	TRUE	TRUE	FALSE	FALSE	0
continuous	971	both_sexes			CSA	continuous-971-both_sexes	0.0379	0.0842	0.45011876484560576	0.0379	0.0842	1.002	0.0057	0.3768	1.0468	0.3796	0.1869	2.0310326377742105	0.3796	0.1869	0.9872	0.0092	NA	NA	0.181693	0.0572144	3.1756515842165607	0.181693	0.0572144	0.185019	0.0499826	0.185019	0.0499826	3.701668180526823	0.185711	0.05954159999999998	0.185711	0.05954159999999998	3.119012589517246	TRUE	0.185711	0.05954159999999998	0.185711	0.05954159999999998	3.119012589517246	TRUE	TRUE	FALSE	TRUE	TRUE	TRUE	FALSE	FALSE	0
continuous	971	both_sexes			EAS	continuous-971-both_sexes	0.30620000000000003	0.298	1.02751677852349	0.30620000000000003	0.298	0.9976	0.0067	NA	NA	-0.7595	0.6464	-1.1749690594059405	-0.7595	0.6464	1.0151	0.0106	2.2185	1.5637	0.0105314	0.225415	0.04672004968613446	0.0105314	0.225415	-0.17027	0.339506	-0.17027	0.339506	-0.5015228007752441	-0.229095	0.215729	-0.229095	0.215729	-1.0619573631732404	TRUE	-0.229095	0.215729	-0.229095	0.215729	-1.0619573631732404	TRUE	TRUE	FALSE	TRUE	TRUE	TRUE	FALSE	FALSE	0
continuous	971	both_sexes			EUR	continuous-971-both_sexes	0.029	0.0022	13.181818181818182	0.029	0.0022	1.0376	0.0086	0.1747	0.0401	0.0349	0.0037	9.432432432432432	0.0349	0.0037	1.0193	0.012	0.0897	0.0558	NA	NA	NA	NA	NA	NA	NA	NA	NA	NA	NA	NA	NA	NA	NA	TRUE	0.0349	0.0037	0.0349	0.0037	9.432432432432432	TRUE	TRUE	TRUE	TRUE	TRUE	TRUE	FALSE	FALSE	0
continuous	971	both_sexes			MID	continuous-971-both_sexes	-0.0979	0.4541	-0.21559127945386478	-0.0979	0.4541	1.0023	0.0061	3.0356	7.9637	-0.2379	1.1645	-0.204293688278231	-0.2379	1.1645	1.0004	0.0097	0.5861	12.608	0.258797	0.266856	0.9698001918637768	0.258797	0.266856	0.304566	0.147288	0.304566	0.147288	2.0678262994948673	0.149073	0.122919	0.149073	0.122919	1.2127742659800358	TRUE	0.149073	0.122919	0.149073	0.122919	1.2127742659800358	TRUE	TRUE	FALSE	TRUE	TRUE	TRUE	FALSE	FALSE	0
continuous	981	both_sexes			AFR	continuous-981-both_sexes	-0.052	0.1851	-0.2809292274446245	-0.052	0.1851	1.0006	0.006	NA	NA	0.4839	0.3025	1.5996694214876033	0.4839	0.3025	0.9886	0.0077	NA	NA	0.153632	0.21982	0.6988990992630334	0.153632	0.21982	0.151854	0.202017	0.151854	0.202017	0.7516892142740462	0.0982201	0.21113	0.0982201	0.21113	0.4652114810780088	TRUE	0.0982201	0.21113	0.0982201	0.21113	0.4652114810780088	TRUE	TRUE	FALSE	TRUE	TRUE	TRUE	FALSE	FALSE	0
continuous	981	both_sexes			AMR	continuous-981-both_sexes	-0.1902	0.6775	-0.2807380073800738	-0.1902	0.6775	0.8369	0.0055	NA	NA	0.26	1.4819	0.1754504352520413	0.26	1.4819	0.8362	0.009	NA	NA	0.55527	0.718799	0.7724969010808308	0.55527	0.718799	-0.774479	0.523099	-0.774479	0.523099	-1.4805591293426292	-0.648339	0.513717	-0.648339	0.513717	-1.2620547889207483	TRUE	-0.648339	0.513717	-0.648339	0.513717	-1.2620547889207483	FALSE	TRUE	FALSE	TRUE	FALSE	TRUE	FALSE	FALSE	0
continuous	981	both_sexes			CSA	continuous-981-both_sexes	0.0185	0.0917	0.20174482006543074	0.0185	0.0917	1.0045	0.0064	0.7288	1.0406	0.0215	0.1979	0.10864072764022233	0.0215	0.1979	1.0045	0.0103	0.733	1.6863	0.39373	0.0965789	4.076770391876487	0.39373	0.0965789	0.215333	0.0773901	0.215333	0.0773901	2.7824359963354484	0.165493	0.062187	0.165493	0.062187	2.661215366555711	TRUE	0.165493	0.062187	0.165493	0.062187	2.661215366555711	TRUE	TRUE	FALSE	TRUE	TRUE	TRUE	FALSE	FALSE	0
continuous	981	both_sexes			EAS	continuous-981-both_sexes	-0.0553	0.3003	-0.18414918414918416	-0.0553	0.3003	1.0098	0.0062	1.204	0.7668	0.2383	0.6891	0.3458133797707154	0.2383	0.6891	1.0076	0.0117	0.9292	1.4361	0.139366	0.305789	0.4557587094368993	0.139366	0.305789	0.288394	0.268048	0.288394	0.268048	1.075904315644959	0.165803	0.201324	0.165803	0.201324	0.8235630128549005	TRUE	0.165803	0.201324	0.165803	0.201324	0.8235630128549005	TRUE	TRUE	FALSE	TRUE	TRUE	TRUE	FALSE	FALSE	0
continuous	981	both_sexes			EUR	continuous-981-both_sexes	0.0212	0.002	10.6	0.0212	0.002	1.0388	0.0076	0.23	0.045	0.0216	0.0033	6.545454545454546	0.0216	0.0033	1.0357	0.0111	0.2116	0.0659	NA	NA	NA	NA	NA	NA	NA	NA	NA	NA	NA	NA	NA	NA	NA	TRUE	0.0216	0.0033	0.0216	0.0033	6.545454545454546	TRUE	TRUE	TRUE	TRUE	TRUE	TRUE	FALSE	FALSE	0
continuous	981	both_sexes			MID	continuous-981-both_sexes	-0.5702	0.4185	-1.3624850657108722	-0.5702	0.4185	1.0081	0.0051	NA	NA	0.1025	1.0693	0.09585710277751801	0.1025	1.0693	1.0038	0.0083	NA	NA	-5.61967	18.9338	-0.29680624069125056	-5.61967	18.9338	0.284663	0.103934	0.284663	0.103934	2.738882367656397	0.161749	0.236839	0.161749	0.236839	0.6829491764447578	TRUE	0.161749	0.236839	0.161749	0.236839	0.6829491764447578	TRUE	TRUE	FALSE	TRUE	TRUE	TRUE	FALSE	FALSE	0
continuous	991	both_sexes			AFR	continuous-991-both_sexes	NA	NA	NA	NA	NA	NA	NA	NA	NA	NA	NA	NA	NA	NA	NA	NA	NA	NA	0.509469	0.144866	3.516829345740201	0.509469	0.144866	1.59042	0.366735	1.59042	0.366735	4.336700887561864	0.777985	0.128083	0.777985	0.128083	6.074069158280178	TRUE	0.777985	0.128083	0.777985	0.128083	6.074069158280178	TRUE	TRUE	TRUE	TRUE	FALSE	TRUE	FALSE	FALSE	0
continuous	991	both_sexes			AMR	continuous-991-both_sexes	NA	NA	NA	NA	NA	NA	NA	NA	NA	NA	NA	NA	NA	NA	NA	NA	NA	NA	-0.0872433	30.3844	-0.002871318834665157	-0.0872433	30.3844	0.912167	1.82904	0.912167	1.82904	0.4987135327822245	-0.303427	10.194	-0.303427	10.194	-0.02976525407102217	TRUE	-0.303427	10.194	-0.303427	10.194	-0.02976525407102217	FALSE	TRUE	FALSE	TRUE	FALSE	TRUE	FALSE	FALSE	0
continuous	991	both_sexes			CSA	continuous-991-both_sexes	0.2028	0.5932	0.3418745785569791	0.2028	0.5932	0.6261	0.0041	NA	NA	0.3423	1.3769	0.24860193187595322	0.3423	1.3769	0.626	0.0065	NA	NA	0.663998	0.88952	0.7464677578918968	0.663998	0.88952	0.210522	0.454788	0.210522	0.454788	0.46290139581519296	0.751855	0.829498	0.751855	0.829498	0.9063976043341878	TRUE	0.751855	0.829498	0.751855	0.829498	0.9063976043341878	TRUE	TRUE	FALSE	TRUE	FALSE	TRUE	FALSE	FALSE	0
continuous	991	both_sexes			EAS	continuous-991-both_sexes	-1.4503	1.6458	-0.8812127840563859	-1.4503	1.6458	1.0074	0.0069	101.2197	94.8877	0.2105	4.6142	0.04562004247756924	0.2105	4.6142	1.0042	0.0133	57.5685	182.8404	0.463186	1.76835	0.26193117878248084	0.463186	1.76835	1.38563	0.445749	1.38563	0.445749	3.1085431487227115	1.03836	0.296199	1.03836	0.296199	3.5056161567054582	TRUE	1.03836	0.296199	1.03836	0.296199	3.5056161567054582	TRUE	TRUE	FALSE	TRUE	FALSE	TRUE	FALSE	FALSE	0
continuous	991	both_sexes			EUR	continuous-991-both_sexes	0.0432	0.0101	4.2772277227722775	0.0432	0.0101	1.0089	0.0069	0.1862	0.145	0.0232	0.022	1.0545454545454545	0.0232	0.022	1.0159	0.0113	0.3339	0.2384	NA	NA	NA	NA	NA	NA	NA	NA	NA	NA	NA	NA	NA	NA	NA	TRUE	0.0232	0.022	0.0232	0.022	1.0545454545454545	TRUE	TRUE	FALSE	TRUE	FALSE	TRUE	FALSE	FALSE	0
continuous	991	both_sexes			MID	continuous-991-both_sexes	NA	NA	NA	NA	NA	NA	NA	NA	NA	NA	NA	NA	NA	NA	NA	NA	NA	NA	1.02981	2.74857	0.374671192656545	1.02981	2.74857	0.372919	0.31313	0.372919	0.31313	1.190939865231693	0.90916	0.27574899999999997	0.90916	0.27574899999999997	3.297056380984156	TRUE	0.90916	0.27574899999999997	0.90916	0.27574899999999997	3.297056380984156	TRUE	TRUE	FALSE	TRUE	FALSE	TRUE	FALSE	FALSE	0
continuous	AG	both_sexes		irnt	AFR	continuous-AG-both_sexes-irnt	0.0981	0.1181	0.8306519898391195	0.0981	0.1181	1.0089	0.0065	0.5712	0.4171	-0.1263	0.2259	-0.5590969455511289	-0.1263	0.2259	1.0182	0.0092	1.1702	0.5955	0.388982	0.161596	2.407126414020149	0.388982	0.161596	0.312866	0.106117	0.312866	0.106117	2.948311769085066	0.317769	0.106489	0.317769	0.106489	2.984054691094855	TRUE	0.317769	0.106489	0.317769	0.106489	2.984054691094855	TRUE	TRUE	FALSE	TRUE	TRUE	TRUE	TRUE	FALSE	3
continuous	AG	both_sexes		irnt	AMR	continuous-AG-both_sexes-irnt	0.4238	0.5265	0.8049382716049384	0.4238	0.5265	0.9966	0.0064	NA	NA	0.8703	1.1357	0.7663115259311438	0.8703	1.1357	0.992	0.0097	NA	NA	0.552599	0.558933	0.9886676936233859	0.552599	0.558933	-0.523621	0.312897	-0.523621	0.312897	-1.6734612348472502	0.502139	0.397027	0.502139	0.397027	1.2647477375594103	TRUE	0.502139	0.397027	0.502139	0.397027	1.2647477375594103	FALSE	TRUE	FALSE	TRUE	TRUE	TRUE	TRUE	FALSE	3
continuous	AG	both_sexes		irnt	CSA	continuous-AG-both_sexes-irnt	0.1575	0.0601	2.6206322795341097	0.1575	0.0601	0.9978	0.0056	NA	NA	0.3436	0.1203	2.85619285120532	0.3436	0.1203	0.984	0.0089	NA	NA	0.225286	0.0409508	5.501382146380534	0.225286	0.0409508	0.221504	0.038881	0.221504	0.038881	5.696972814485225	0.214739	0.0429398	0.214739	0.0429398	5.000931536709533	TRUE	0.214739	0.0429398	0.214739	0.0429398	5.000931536709533	TRUE	TRUE	TRUE	TRUE	TRUE	TRUE	TRUE	TRUE	3
continuous	AG	both_sexes		irnt	EAS	continuous-AG-both_sexes-irnt	0.3504	0.1906	1.838405036726128	0.3504	0.1906	1.0193	0.007	0.5342	0.1942	0.6045	0.388	1.5579896907216495	0.6045	0.388	1.0138	0.0105	0.3828	0.2924	1.81774	0.56241	3.2320549065628277	1.81774	0.56241	0.646624	0.153023	0.646624	0.153023	4.225665422844932	0.727482	0.15005	0.727482	0.15005	4.848263912029323	TRUE	0.727482	0.15005	0.727482	0.15005	4.848263912029323	TRUE	TRUE	TRUE	TRUE	TRUE	TRUE	TRUE	TRUE	3
continuous	AG	both_sexes		irnt	EUR	continuous-AG-both_sexes-irnt	0.1588	0.012	13.233333333333333	0.1588	0.012	1.3747	0.0233	0.2441	0.0152	0.1886	0.0129	14.62015503875969	0.1886	0.0129	1.1992	0.0355	0.1324	0.0236	NA	NA	NA	NA	NA	NA	NA	NA	NA	NA	NA	NA	NA	NA	NA	TRUE	0.1886	0.0129	0.1886	0.0129	14.62015503875969	TRUE	TRUE	TRUE	TRUE	TRUE	TRUE	TRUE	TRUE	3
continuous	AG	both_sexes		irnt	MID	continuous-AG-both_sexes-irnt	0.1776	0.3428	0.5180863477246208	0.1776	0.3428	0.9931	0.0062	NA	NA	0.1185	0.671	0.176602086438152	0.1185	0.671	0.9926	0.0086	NA	NA	0.148882	0.176731	0.8424215332907072	0.148882	0.176731	0.0424347	0.120061	0.0424347	0.120061	0.3534428332264432	0.224209	0.13409300000000002	0.224209	0.13409300000000002	1.6720410461396191	TRUE	0.224209	0.13409300000000002	0.224209	0.13409300000000002	1.6720410461396191	TRUE	TRUE	FALSE	TRUE	TRUE	TRUE	TRUE	FALSE	3
continuous	DBP	both_sexes		auto_medadj_irnt	AFR	continuous-DBP-both_sexes-auto_medadj_irnt	0.121	0.0942	1.2845010615711252	0.121	0.0942	0.9967	0.0056	NA	NA	0.0883	0.2011	0.4390850323222278	0.0883	0.2011	1.0041	0.0091	0.7348	1.6189	0.0429307	0.0901197	0.47637420009165593	0.0429307	0.0901197	0.215809	0.0818544	0.215809	0.0818544	2.6364984655681307	0.104023	0.0952381	0.104023	0.0952381	1.0922414453879277	TRUE	0.104023	0.0952381	0.104023	0.0952381	1.0922414453879277	TRUE	TRUE	FALSE	TRUE	TRUE	TRUE	TRUE	FALSE	2
continuous	DBP	both_sexes		auto_medadj_irnt	AMR	continuous-DBP-both_sexes-auto_medadj_irnt	0.7698	0.4816	1.5984219269102993	0.7698	0.4816	1.0016	0.007	0.1046	0.4573	0.7158	1.0926	0.6551345414607358	0.7158	1.0926	1.0028	0.0103	0.1807	0.6744	-0.0866194	0.836513	-0.1035481815584456	-0.0866194	0.836513	0.567465	0.326832	0.567465	0.326832	1.736258995447202	0.404157	0.347868	0.404157	0.347868	1.161811376729104	TRUE	0.404157	0.347868	0.404157	0.347868	1.161811376729104	FALSE	TRUE	FALSE	TRUE	TRUE	TRUE	TRUE	FALSE	2
continuous	DBP	both_sexes		auto_medadj_irnt	CSA	continuous-DBP-both_sexes-auto_medadj_irnt	0.1133	0.0582	1.9467353951890034	0.1133	0.0582	1.009	0.0065	0.3527	0.2569	0.125	0.1247	1.0024057738572574	0.125	0.1247	1.0086	0.01	0.3369	0.3949	0.242905	0.0492366	4.933423510153016	0.242905	0.0492366	0.239491	0.0514394	0.239491	0.0514394	4.655789142175064	0.258837	0.0480584	0.258837	0.0480584	5.3858846736470625	TRUE	0.258837	0.0480584	0.258837	0.0480584	5.3858846736470625	TRUE	TRUE	TRUE	TRUE	TRUE	TRUE	TRUE	TRUE	2
continuous	DBP	both_sexes		auto_medadj_irnt	EAS	continuous-DBP-both_sexes-auto_medadj_irnt	-0.043	0.185	-0.23243243243243242	-0.043	0.185	1.0137	0.0071	1.187	0.6187	0.1928	0.3806	0.5065685759327377	0.1928	0.3806	1.0119	0.0108	1.0274	0.934	0.104692	0.151016	0.6932510462467553	0.104692	0.151016	0.322304	0.230362	0.322304	0.230362	1.3991196464694697	0.441647	0.148247	0.441647	0.148247	2.9791294258905747	TRUE	0.441647	0.148247	0.441647	0.148247	2.9791294258905747	TRUE	TRUE	FALSE	TRUE	TRUE	TRUE	TRUE	FALSE	2
continuous	DBP	both_sexes		auto_medadj_irnt	EUR	continuous-DBP-both_sexes-auto_medadj_irnt	0.179	0.0078	22.94871794871795	0.179	0.0078	1.373	0.0213	0.2038	0.0116	0.2109	0.0092	22.92391304347826	0.2109	0.0092	1.2039	0.0288	0.1115	0.0158	NA	NA	NA	NA	NA	NA	NA	NA	NA	NA	NA	NA	NA	NA	NA	TRUE	0.2109	0.0092	0.2109	0.0092	22.92391304347826	TRUE	TRUE	TRUE	TRUE	TRUE	TRUE	TRUE	TRUE	2
continuous	DBP	both_sexes		auto_medadj_irnt	MID	continuous-DBP-both_sexes-auto_medadj_irnt	-0.641	0.2777	-2.3082463089665106	-0.641	0.2777	1.015	0.0057	NA	NA	-2.0932	0.7318	-2.8603443563815247	-2.0932	0.7318	1.0311	0.0092	NA	NA	0.398423	0.242332	1.6441204628361092	0.398423	0.242332	0.321028	0.0864341	0.321028	0.0864341	3.7141359717981675	0.25090300000000004	0.108728	0.25090300000000004	0.108728	2.307620852034435	TRUE	0.25090300000000004	0.108728	0.25090300000000004	0.108728	2.307620852034435	TRUE	TRUE	FALSE	TRUE	TRUE	TRUE	TRUE	FALSE	2
continuous	DBP	both_sexes		auto_medadj_raw	AFR	continuous-DBP-both_sexes-auto_medadj_raw	0.1105	0.0945	1.1693121693121693	0.1105	0.0945	0.9969	0.0056	NA	NA	0.0801	0.201	0.39850746268656717	0.0801	0.201	1.0049	0.0091	0.9914	1.8349	0.029628	0.0973557	0.30432732752165514	0.029628	0.0973557	0.0880822	0.0709754	0.0880822	0.0709754	1.2410243549173376	0.0782684	0.0887207	0.0782684	0.0887207	0.8821887113153977	TRUE	0.0782684	0.0887207	0.0782684	0.0887207	0.8821887113153977	TRUE	TRUE	FALSE	TRUE	TRUE	TRUE	TRUE	FALSE	2
continuous	DBP	both_sexes		auto_medadj_raw	AMR	continuous-DBP-both_sexes-auto_medadj_raw	0.6492	0.4877	1.3311461964322329	0.6492	0.4877	1.0037	0.0071	0.2443	0.4628	0.2965	1.0884	0.27241822859242926	0.2965	1.0884	1.0077	0.0103	0.5032	0.6733	0.851731	0.418657	2.0344363046599008	0.851731	0.418657	1.29766	0.586287	1.29766	0.586287	2.213352845961108	4.48194	2.75815	4.48194	2.75815	1.624980512299911	TRUE	4.48194	2.75815	4.48194	2.75815	1.624980512299911	FALSE	TRUE	FALSE	TRUE	TRUE	TRUE	TRUE	FALSE	2
continuous	DBP	both_sexes		auto_medadj_raw	CSA	continuous-DBP-both_sexes-auto_medadj_raw	0.1072	0.0582	1.8419243986254297	0.1072	0.0582	1.0093	0.0066	0.3745	0.2645	0.107	0.1243	0.8608205953338697	0.107	0.1243	1.01	0.0101	0.4004	0.4042	0.245704	0.0523871	4.690162272773259	0.245704	0.0523871	0.252676	0.0474845	0.252676	0.0474845	5.321231138582064	0.23049	0.0433018	0.23049	0.0433018	5.322873414038216	TRUE	0.23049	0.0433018	0.23049	0.0433018	5.322873414038216	TRUE	TRUE	TRUE	TRUE	TRUE	TRUE	TRUE	TRUE	2
continuous	DBP	both_sexes		auto_medadj_raw	EAS	continuous-DBP-both_sexes-auto_medadj_raw	-0.0452	0.1857	-0.24340333871836292	-0.0452	0.1857	1.0169	0.0071	1.1558	0.4895	0.268	0.3835	0.6988265971316819	0.268	0.3835	1.013	0.0109	0.8924	0.746	0.535798	0.215792	2.4829372729294876	0.535798	0.215792	0.0434771	0.268366	0.0434771	0.268366	0.16200673706803395	0.408071	0.126237	0.408071	0.126237	3.2325784041128993	TRUE	0.408071	0.126237	0.408071	0.126237	3.2325784041128993	TRUE	TRUE	FALSE	TRUE	TRUE	TRUE	TRUE	FALSE	2
continuous	DBP	both_sexes		auto_medadj_raw	EUR	continuous-DBP-both_sexes-auto_medadj_raw	0.1772	0.0078	22.71794871794872	0.1772	0.0078	1.3673	0.0214	0.2031	0.0118	0.2085	0.0091	22.91208791208791	0.2085	0.0091	1.2007	0.029	0.1111	0.0161	NA	NA	NA	NA	NA	NA	NA	NA	NA	NA	NA	NA	NA	NA	NA	TRUE	0.2085	0.0091	0.2085	0.0091	22.91208791208791	TRUE	TRUE	TRUE	TRUE	TRUE	TRUE	TRUE	TRUE	2
continuous	DBP	both_sexes		auto_medadj_raw	MID	continuous-DBP-both_sexes-auto_medadj_raw	-0.6789	0.2759	-2.460674157303371	-0.6789	0.2759	1.0165	0.0056	NA	NA	-2.2827	0.7181	-3.178805180337001	-2.2827	0.7181	1.0344	0.0091	NA	NA	0.404587	0.154248	2.6229643172034645	0.404587	0.154248	0.25791	0.123911	0.25791	0.123911	2.0814132724294048	0.329963	0.116679	0.329963	0.116679	2.8279553304364966	TRUE	0.329963	0.116679	0.329963	0.116679	2.8279553304364966	TRUE	TRUE	FALSE	TRUE	TRUE	TRUE	TRUE	FALSE	2
continuous	DBP	both_sexes		combined_irnt	AFR	continuous-DBP-both_sexes-combined_irnt	0.0602	0.0906	0.6644591611479028	0.0602	0.0906	1.005	0.0057	0.5192	0.596	-0.0111	0.1903	-0.05832895428271151	-0.0111	0.1903	1.0126	0.0091	1.3146	0.948	0.0878626	0.065566	1.340063447518531	0.0878626	0.065566	0.206858	0.0786147	0.206858	0.0786147	2.6312890591708675	0.118031	0.084703	0.118031	0.084703	1.393468944429359	TRUE	0.118031	0.084703	0.118031	0.084703	1.393468944429359	TRUE	TRUE	FALSE	TRUE	TRUE	TRUE	TRUE	FALSE	2
continuous	DBP	both_sexes		combined_irnt	AMR	continuous-DBP-both_sexes-combined_irnt	0.5764	0.4363	1.3211093284437314	0.5764	0.4363	0.9977	0.0065	NA	NA	0.3276	0.9486	0.34535104364326374	0.3276	0.9486	1.0012	0.0097	0.1389	1.1448	0.890424	0.725907	1.2266364699610282	0.890424	0.725907	0.722269	1.10229	0.722269	1.10229	0.655244082773136	0.16143	0.349136	0.16143	0.349136	0.4623699647128912	TRUE	0.16143	0.349136	0.16143	0.349136	0.4623699647128912	FALSE	TRUE	FALSE	TRUE	TRUE	TRUE	TRUE	FALSE	2
continuous	DBP	both_sexes		combined_irnt	CSA	continuous-DBP-both_sexes-combined_irnt	0.0229	0.0556	0.41187050359712235	0.0229	0.0556	1.017	0.0066	0.8252	0.3224	-0.0072	0.1174	-0.06132879045996593	-0.0072	0.1174	1.0191	0.0103	0.9263	0.4986	0.242826	0.0462099	5.254847987119643	0.242826	0.0462099	0.257725	0.0446077	0.257725	0.0446077	5.777589967651324	0.232917	0.0411558	0.232917	0.0411558	5.6593967314449	TRUE	0.232917	0.0411558	0.232917	0.0411558	5.6593967314449	TRUE	TRUE	TRUE	TRUE	TRUE	TRUE	TRUE	TRUE	2
continuous	DBP	both_sexes		combined_irnt	EAS	continuous-DBP-both_sexes-combined_irnt	0.0066	0.1767	0.03735144312393888	0.0066	0.1767	1.0141	0.0075	0.9742	0.5211	0.1537	0.3614	0.42529053680132817	0.1537	0.3614	1.0126	0.0108	0.8726	0.7447	0.386279	0.115193	3.3533200802132073	0.386279	0.115193	0.271348	0.148113	0.271348	0.148113	1.8320336499834584	0.234773	0.153069	0.234773	0.153069	1.5337723510312342	TRUE	0.234773	0.153069	0.234773	0.153069	1.5337723510312342	TRUE	TRUE	FALSE	TRUE	TRUE	TRUE	TRUE	FALSE	2
continuous	DBP	both_sexes		combined_irnt	EUR	continuous-DBP-both_sexes-combined_irnt	0.127	0.0058	21.896551724137932	0.127	0.0058	1.2893	0.0187	0.2078	0.0134	0.1503	0.0067	22.43283582089552	0.1503	0.0067	1.1616	0.025	0.1161	0.0179	NA	NA	NA	NA	NA	NA	NA	NA	NA	NA	NA	NA	NA	NA	NA	TRUE	0.1503	0.0067	0.1503	0.0067	22.43283582089552	TRUE	TRUE	TRUE	TRUE	TRUE	TRUE	TRUE	TRUE	2
continuous	DBP	both_sexes		combined_irnt	MID	continuous-DBP-both_sexes-combined_irnt	-0.6302	0.2706	-2.3288987435328896	-0.6302	0.2706	1.0141	0.006	NA	NA	-2.1173	0.6331	-3.3443373874585376	-2.1173	0.6331	1.032	0.0088	NA	NA	0.266434	0.115572	2.305350777004811	0.266434	0.115572	0.0632245	0.124277	0.0632245	0.124277	0.5087385437369747	0.214845	0.0882509	0.214845	0.0882509	2.4344794217396086	TRUE	0.214845	0.0882509	0.214845	0.0882509	2.4344794217396086	TRUE	TRUE	FALSE	TRUE	TRUE	TRUE	TRUE	FALSE	2
continuous	DBP	both_sexes		combined_medadj_irnt	AFR	continuous-DBP-both_sexes-combined_medadj_irnt	0.1253	0.0957	1.309299895506792	0.1253	0.0957	0.9992	0.0056	NA	NA	0.1155	0.2022	0.5712166172106825	0.1155	0.2022	1.0052	0.0093	0.6139	1.0933	0.16731	0.103277	1.6200122001994635	0.16731	0.103277	0.108401	0.0787735	0.108401	0.0787735	1.3761099862263324	0.113243	0.07829019999999999	0.113243	0.07829019999999999	1.4464517909010324	TRUE	0.113243	0.07829019999999999	0.113243	0.07829019999999999	1.4464517909010324	TRUE	TRUE	FALSE	TRUE	TRUE	TRUE	TRUE	FALSE	2
continuous	DBP	both_sexes		combined_medadj_irnt	AMR	continuous-DBP-both_sexes-combined_medadj_irnt	0.584	0.4611	1.26653654304923	0.584	0.4611	0.9999	0.0069	NA	NA	0.766	1.0564	0.7251041272245362	0.766	1.0564	0.9993	0.0102	NA	NA	0.813904	1.00669	0.8084951673305585	0.813904	1.00669	1.17126	0.853824	1.17126	0.853824	1.3717815381155836	0.754983	0.362364	0.754983	0.362364	2.0834933933834483	TRUE	0.754983	0.362364	0.754983	0.362364	2.0834933933834483	FALSE	TRUE	FALSE	TRUE	TRUE	TRUE	TRUE	FALSE	2
continuous	DBP	both_sexes		combined_medadj_irnt	CSA	continuous-DBP-both_sexes-combined_medadj_irnt	0.0813	0.0573	1.418848167539267	0.0813	0.0573	1.0111	0.0065	0.4771	0.2817	0.1258	0.1238	1.0161550888529887	0.1258	0.1238	1.0082	0.01	0.3519	0.4333	0.212257	0.0424581	4.999210986831724	0.212257	0.0424581	0.262825	0.0474985	0.262825	0.0474985	5.533332631556785	0.258977	0.0472394	0.258977	0.0472394	5.482224583716135	TRUE	0.258977	0.0472394	0.258977	0.0472394	5.482224583716135	TRUE	TRUE	TRUE	TRUE	TRUE	TRUE	TRUE	TRUE	2
continuous	DBP	both_sexes		combined_medadj_irnt	EAS	continuous-DBP-both_sexes-combined_medadj_irnt	-0.085	0.172	-0.494186046511628	-0.085	0.172	1.0161	0.0071	1.3809	0.6084	0.1595	0.3674	0.4341317365269461	0.1595	0.3674	1.0137	0.0106	1.1714	0.9106	0.347058	0.13961	2.4859107513788405	0.347058	0.13961	0.586422	0.203924	0.586422	0.203924	2.875688982169828	0.206114	0.116853	0.206114	0.116853	1.7638742693811882	TRUE	0.206114	0.116853	0.206114	0.116853	1.7638742693811882	TRUE	TRUE	FALSE	TRUE	TRUE	TRUE	TRUE	FALSE	2
continuous	DBP	both_sexes		combined_medadj_irnt	EUR	continuous-DBP-both_sexes-combined_medadj_irnt	0.1787	0.0077	23.207792207792206	0.1787	0.0077	1.3979	0.0221	0.2049	0.0114	0.2117	0.0092	23.01086956521739	0.2117	0.0092	1.2149	0.0307	0.1107	0.0158	NA	NA	NA	NA	NA	NA	NA	NA	NA	NA	NA	NA	NA	NA	NA	TRUE	0.2117	0.0092	0.2117	0.0092	23.01086956521739	TRUE	TRUE	TRUE	TRUE	TRUE	TRUE	TRUE	TRUE	2
continuous	DBP	both_sexes		combined_medadj_irnt	MID	continuous-DBP-both_sexes-combined_medadj_irnt	-0.5663	0.2787	-2.0319339791890925	-0.5663	0.2787	1.0156	0.0057	13.7315	5.0357	-2.0467	0.6929	-2.9538172896521866	-2.0467	0.6929	1.0326	0.0089	28.7468	7.8769	0.276393	0.221373	1.2485397948259274	0.276393	0.221373	0.3101	0.0720288	0.3101	0.0720288	4.305222355502243	0.345179	0.1092	0.345179	0.1092	3.1609798534798537	TRUE	0.345179	0.1092	0.345179	0.1092	3.1609798534798537	TRUE	TRUE	FALSE	TRUE	TRUE	TRUE	TRUE	FALSE	2
continuous	DBP	both_sexes		combined_medadj_raw	AFR	continuous-DBP-both_sexes-combined_medadj_raw	0.1161	0.0958	1.2118997912317329	0.1161	0.0958	0.999	0.0056	NA	NA	0.111	0.2025	0.5481481481481482	0.111	0.2025	1.0057	0.0093	0.7443	1.2088	0.185649	0.0707908	2.6225017940184316	0.185649	0.0707908	0.138109	0.0945049	0.138109	0.0945049	1.4613951234274625	0.100278	0.093187999999999993	0.100278	0.093187999999999993	1.0760827574365799	TRUE	0.100278	0.093187999999999993	0.100278	0.093187999999999993	1.0760827574365799	TRUE	TRUE	FALSE	TRUE	TRUE	TRUE	TRUE	FALSE	2
continuous	DBP	both_sexes		combined_medadj_raw	AMR	continuous-DBP-both_sexes-combined_medadj_raw	0.4489	0.4628	0.9699654278305965	0.4489	0.4628	1.0015	0.0069	0.1556	0.7208	0.3317	1.0559	0.31413959655270385	0.3317	1.0559	1.0038	0.0102	0.389	1.0574	-4.01123	5.33283	-0.7521766116677261	-4.01123	5.33283	-0.84187	0.445754	-0.84187	0.445754	-1.888642614536269	0.410225	0.183451	0.410225	0.183451	2.236155703702896	TRUE	0.410225	0.183451	0.410225	0.183451	2.236155703702896	FALSE	TRUE	FALSE	TRUE	TRUE	TRUE	TRUE	FALSE	2
continuous	DBP	both_sexes		combined_medadj_raw	CSA	continuous-DBP-both_sexes-combined_medadj_raw	0.0752	0.0575	1.3078260869565217	0.0752	0.0575	1.0115	0.0066	0.5066	0.2902	0.1097	0.1237	0.8868229587712207	0.1097	0.1237	1.0095	0.0101	0.4202	0.4435	0.238955	0.0478173	4.997249949286137	0.238955	0.0478173	0.275376	0.0459287	0.275376	0.0459287	5.995728161258646	0.26068	0.0455054	0.26068	0.0455054	5.7285508972561505	TRUE	0.26068	0.0455054	0.26068	0.0455054	5.7285508972561505	TRUE	TRUE	TRUE	TRUE	TRUE	TRUE	TRUE	TRUE	2
continuous	DBP	both_sexes		combined_medadj_raw	EAS	continuous-DBP-both_sexes-combined_medadj_raw	-0.0846	0.1735	-0.48760806916426513	-0.0846	0.1735	1.019	0.0071	1.3025	0.4859	0.2228	0.3675	0.6062585034013606	0.2228	0.3675	1.0149	0.0106	1.0198	0.7274	0.268708	0.125505	2.141014302219035	0.268708	0.125505	0.583038	0.21227	0.583038	0.21227	2.7466811136759786	0.243578	0.109047	0.243578	0.109047	2.2336973965354385	TRUE	0.243578	0.109047	0.243578	0.109047	2.2336973965354385	TRUE	TRUE	FALSE	TRUE	TRUE	TRUE	TRUE	FALSE	2
continuous	DBP	both_sexes		combined_medadj_raw	EUR	continuous-DBP-both_sexes-combined_medadj_raw	0.1769	0.0077	22.974025974025974	0.1769	0.0077	1.3919	0.0222	0.2041	0.0116	0.2093	0.0092	22.750000000000004	0.2093	0.0092	1.2118	0.0308	0.1104	0.016	NA	NA	NA	NA	NA	NA	NA	NA	NA	NA	NA	NA	NA	NA	NA	TRUE	0.2093	0.0092	0.2093	0.0092	22.750000000000004	TRUE	TRUE	TRUE	TRUE	TRUE	TRUE	TRUE	TRUE	2
continuous	DBP	both_sexes		combined_medadj_raw	MID	continuous-DBP-both_sexes-combined_medadj_raw	-0.5969	0.2782	-2.1455787203450756	-0.5969	0.2782	1.0168	0.0057	10.7057	3.6015	-2.2122	0.6811	-3.2479812068712377	-2.2122	0.6811	1.0354	0.0088	22.582	5.6094	0.261655	0.129392	2.0221883887721033	0.261655	0.129392	0.482898	0.145282	0.482898	0.145282	3.3238666868572846	0.29472800000000005	0.0908726	0.29472800000000005	0.0908726	3.243309864579643	TRUE	0.29472800000000005	0.0908726	0.29472800000000005	0.0908726	3.243309864579643	TRUE	TRUE	FALSE	TRUE	TRUE	FALSE	TRUE	FALSE	2
continuous	DBP	both_sexes		combined_raw	AFR	continuous-DBP-both_sexes-combined_raw	0.0449	0.0907	0.49503858875413453	0.0449	0.0907	1.005	0.0058	0.5922	0.6878	-0.0307	0.1913	-0.16048092002090958	-0.0307	0.1913	1.0134	0.0091	1.5936	1.0844	0.0605068	0.0692055	0.8743062328861145	0.0605068	0.0692055	0.0959352	0.0966309	0.0959352	0.0966309	0.9928004396109318	0.0918591	0.0749335	0.0918591	0.0749335	1.2258749424489714	TRUE	0.0918591	0.0749335	0.0918591	0.0749335	1.2258749424489714	TRUE	TRUE	FALSE	TRUE	TRUE	TRUE	TRUE	FALSE	2
continuous	DBP	both_sexes		combined_raw	AMR	continuous-DBP-both_sexes-combined_raw	0.4942	0.44	1.123181818181818	0.4942	0.44	0.9992	0.0066	NA	NA	0.0986	0.941	0.10478214665249734	0.0986	0.941	1.0039	0.0097	0.4672	1.1529	0.5046	0.467927	1.078373336011814	0.5046	0.467927	0.131091	0.97117	0.131091	0.97117	0.13498254682496372	1.15614	0.704919	1.15614	0.704919	1.640103331021011	TRUE	1.15614	0.704919	1.15614	0.704919	1.640103331021011	FALSE	TRUE	FALSE	TRUE	TRUE	TRUE	TRUE	FALSE	2
continuous	DBP	both_sexes		combined_raw	CSA	continuous-DBP-both_sexes-combined_raw	0.0209	0.0562	0.37188612099644125	0.0209	0.0562	1.0171	0.0067	0.8386	0.3295	-0.0044	0.1173	-0.03751065643648764	-0.0044	0.1173	1.0189	0.0103	0.928	0.5056	0.264484	0.0475179	5.565986712375757	0.264484	0.0475179	0.25683	0.0472706	0.25683	0.0472706	5.433186801098357	0.231561	0.0423535	0.231561	0.0423535	5.467340361481341	TRUE	0.231561	0.0423535	0.231561	0.0423535	5.467340361481341	TRUE	TRUE	TRUE	TRUE	TRUE	TRUE	TRUE	TRUE	2
continuous	DBP	both_sexes		combined_raw	EAS	continuous-DBP-both_sexes-combined_raw	0.0025	0.1755	0.014245014245014247	0.0025	0.1755	1.0165	0.0076	0.9914	0.4526	0.2019	0.3634	0.5555861309851403	0.2019	0.3634	1.0133	0.0109	0.7991	0.6509	0.228148	0.283066	0.8059887093469368	0.228148	0.283066	0.67679	0.358582	0.67679	0.358582	1.8874065067404386	0.33453099999999997	0.12775699999999998	0.33453099999999997	0.12775699999999998	2.618494485625054	TRUE	0.33453099999999997	0.12775699999999998	0.33453099999999997	0.12775699999999998	2.618494485625054	TRUE	TRUE	FALSE	TRUE	TRUE	TRUE	TRUE	FALSE	2
continuous	DBP	both_sexes		combined_raw	EUR	continuous-DBP-both_sexes-combined_raw	0.1253	0.0057	21.982456140350877	0.1253	0.0057	1.2856	0.0187	0.2078	0.0136	0.1485	0.0066	22.5	0.1485	0.0066	1.1591	0.0249	0.1158	0.0181	NA	NA	NA	NA	NA	NA	NA	NA	NA	NA	NA	NA	NA	NA	NA	TRUE	0.1485	0.0066	0.1485	0.0066	22.5	TRUE	TRUE	TRUE	TRUE	TRUE	TRUE	TRUE	TRUE	2
continuous	DBP	both_sexes		combined_raw	MID	continuous-DBP-both_sexes-combined_raw	-0.7115	0.2692	-2.6430163447251114	-0.7115	0.2692	1.0158	0.006	NA	NA	-2.3861	0.6291	-3.7928787156254966	-2.3861	0.6291	1.036	0.0088	NA	NA	0.330596	0.193895	1.7050259160886045	0.330596	0.193895	-0.0124057	0.138451	-0.0124057	0.138451	-0.08960354204736695	0.303952	0.102306	0.303952	0.102306	2.971008542998456	TRUE	0.303952	0.102306	0.303952	0.102306	2.971008542998456	TRUE	TRUE	FALSE	TRUE	TRUE	TRUE	TRUE	FALSE	2
continuous	DBP	both_sexes		manual_medadj_irnt	AFR	continuous-DBP-both_sexes-manual_medadj_irnt	NA	NA	NA	NA	NA	NA	NA	NA	NA	NA	NA	NA	NA	NA	NA	NA	NA	NA	1.8415	1.20319	1.530514715049161	1.8415	1.20319	1.2105	0.821683	1.2105	0.821683	1.473195867506082	1.23571	0.340819	1.23571	0.340819	3.6257074869652226	TRUE	1.23571	0.340819	1.23571	0.340819	3.6257074869652226	TRUE	TRUE	FALSE	TRUE	FALSE	TRUE	FALSE	FALSE	0
continuous	DBP	both_sexes		manual_medadj_irnt	CSA	continuous-DBP-both_sexes-manual_medadj_irnt	-0.5585	1.1742	-0.4756429909725771	-0.5585	1.1742	1.0107	0.0057	1.548	0.8228	-0.9179	2.8476	-0.3223416210141874	-0.9179	2.8476	1.0115	0.0105	1.6658	1.5143	-0.358453	0.47313499999999997	-0.757612520739324	-0.358453	0.47313499999999997	0.564638	0.158247	0.564638	0.158247	3.5680802795629614	0.8410299999999999	0.231387	0.8410299999999999	0.231387	3.634733152683599	TRUE	0.8410299999999999	0.231387	0.8410299999999999	0.231387	3.634733152683599	TRUE	TRUE	FALSE	TRUE	TRUE	TRUE	FALSE	FALSE	0
continuous	DBP	both_sexes		manual_medadj_irnt	EUR	continuous-DBP-both_sexes-manual_medadj_irnt	0.1657	0.0172	9.633720930232558	0.1657	0.0172	1.0252	0.0078	0.1711	0.0528	0.2051	0.0294	6.976190476190476	0.2051	0.0294	1.0105	0.0111	0.0712	0.0752	NA	NA	NA	NA	NA	NA	NA	NA	NA	NA	NA	NA	NA	NA	NA	TRUE	0.2051	0.0294	0.2051	0.0294	6.976190476190476	TRUE	TRUE	TRUE	TRUE	TRUE	TRUE	FALSE	FALSE	0
continuous	DBP	both_sexes		manual_medadj_irnt	MID	continuous-DBP-both_sexes-manual_medadj_irnt	NA	NA	NA	NA	NA	NA	NA	NA	NA	NA	NA	NA	NA	NA	NA	NA	NA	NA	1.51455	1.09963	1.377326919054591	1.51455	1.09963	-0.704957	8.26581	-0.704957	8.26581	-0.08528589454633	3.907880000000002	29.7613	3.907880000000002	29.7613	0.13130743616710297	TRUE	3.907880000000002	29.7613	3.907880000000002	29.7613	0.13130743616710297	TRUE	TRUE	FALSE	TRUE	FALSE	TRUE	FALSE	FALSE	0
continuous	DBP	both_sexes		manual_medadj_raw	AFR	continuous-DBP-both_sexes-manual_medadj_raw	NA	NA	NA	NA	NA	NA	NA	NA	NA	NA	NA	NA	NA	NA	NA	NA	NA	NA	-3.91518	703.135	-0.005568176808152062	-3.91518	703.135	0.838481	0.318396	0.838481	0.318396	2.633453309714946	1.26625	0.32389	1.26625	0.32389	3.9095063138719937	TRUE	1.26625	0.32389	1.26625	0.32389	3.9095063138719937	TRUE	TRUE	FALSE	TRUE	FALSE	TRUE	FALSE	FALSE	0
continuous	DBP	both_sexes		manual_medadj_raw	CSA	continuous-DBP-both_sexes-manual_medadj_raw	-0.6563	1.1493	-0.5710432437135647	-0.6563	1.1493	1.011	0.0056	1.6839	0.8575	-1.3547	2.8226	-0.47994756607383265	-1.3547	2.8226	1.0128	0.0104	1.9641	1.5943	1.32632	1.94563	0.6816917913477897	1.32632	1.94563	0.245955	0.266577	0.245955	0.266577	0.9226414882004074	-26.3086	1152.08	-26.3086	1152.08	-0.02283574057357128	TRUE	-26.3086	1152.08	-26.3086	1152.08	-0.02283574057357128	TRUE	TRUE	FALSE	TRUE	TRUE	TRUE	FALSE	FALSE	0
continuous	DBP	both_sexes		manual_medadj_raw	EUR	continuous-DBP-both_sexes-manual_medadj_raw	0.1637	0.0172	9.517441860465118	0.1637	0.0172	1.0257	0.0078	0.1753	0.0535	0.2023	0.0298	6.7885906040268456	0.2023	0.0298	1.0114	0.0113	0.0777	0.0768	NA	NA	NA	NA	NA	NA	NA	NA	NA	NA	NA	NA	NA	NA	NA	TRUE	0.2023	0.0298	0.2023	0.0298	6.7885906040268456	TRUE	TRUE	TRUE	TRUE	TRUE	TRUE	FALSE	FALSE	0
continuous	DBP	both_sexes		manual_medadj_raw	MID	continuous-DBP-both_sexes-manual_medadj_raw	NA	NA	NA	NA	NA	NA	NA	NA	NA	NA	NA	NA	NA	NA	NA	NA	NA	NA	0.0416771	11.5744	0.003600800041470832	0.0416771	11.5744	1.05954	3.53336	1.05954	3.53336	0.2998675481694478	1.37169	2.72443	1.37169	2.72443	0.5034777916848663	TRUE	1.37169	2.72443	1.37169	2.72443	0.5034777916848663	TRUE	TRUE	FALSE	TRUE	FALSE	TRUE	FALSE	FALSE	0
continuous	FEV1FVC	both_sexes		irnt	EUR	continuous-FEV1FVC-both_sexes-irnt	0.209	0.0118	17.71186440677966	0.209	0.0118	1.2674	0.019	0.1685	0.012	0.2386	0.011	21.69090909090909	0.2386	0.011	1.1059	0.0273	0.0689	0.0178	NA	NA	NA	NA	NA	NA	NA	NA	NA	NA	NA	NA	NA	NA	NA	TRUE	0.2386	0.011	0.2386	0.011	21.69090909090909	TRUE	TRUE	TRUE	TRUE	TRUE	TRUE	FALSE	FALSE	0
continuous	IBil	both_sexes		irnt	AFR	continuous-IBil-both_sexes-irnt	0.4208	0.4997	0.8421052631578948	0.4208	0.4997	1.0117	0.0065	0.3259	0.1812	0.0526	0.245	0.21469387755102043	0.0526	0.245	1.0112	0.01	1.6478	1.4718	1.12315	0.883919	1.2706481023713712	1.12315	0.883919	0.493932	0.34513	0.493932	0.34513	1.4311476834815866	0.6491279999999999	0.462287	0.6491279999999999	0.462287	1.4041666756798263	TRUE	0.6491279999999999	0.462287	0.6491279999999999	0.462287	1.4041666756798263	TRUE	TRUE	FALSE	TRUE	TRUE	TRUE	FALSE	FALSE	0
continuous	IBil	both_sexes		irnt	AMR	continuous-IBil-both_sexes-irnt	0.0746	0.4323	0.17256534813786722	0.0746	0.4323	0.6213	0.0045	NA	NA	1.1859	0.882	1.3445578231292517	1.1859	0.882	0.612	0.0064	NA	NA	-0.428284	0.574355	-0.7456781955410853	-0.428284	0.574355	0.454053	0.220981	0.454053	0.220981	2.0547151112539086	0.706746	0.42931	0.706746	0.42931	1.646236984929305	TRUE	0.706746	0.42931	0.706746	0.42931	1.646236984929305	FALSE	TRUE	FALSE	TRUE	FALSE	TRUE	FALSE	FALSE	0
continuous	IBil	both_sexes		irnt	CSA	continuous-IBil-both_sexes-irnt	0.5557	0.5435	1.0224471021159154	0.5557	0.5435	1.0051	0.0069	0.0738	0.1006	-0.2587	0.1618	-1.5988875154511741	-0.2587	0.1618	1.0236	0.0127	2.6365	1.4189	0.393286	0.219029	1.7955887119970415	0.393286	0.219029	0.41036	0.232645	0.41036	0.232645	1.7638891873885105	0.386397	0.198512	0.386397	0.198512	1.9464667123398083	TRUE	0.386397	0.198512	0.386397	0.198512	1.9464667123398083	TRUE	TRUE	FALSE	TRUE	TRUE	TRUE	FALSE	FALSE	0
continuous	IBil	both_sexes		irnt	EAS	continuous-IBil-both_sexes-irnt	0.1371	0.3064	0.4474543080939948	0.1371	0.3064	1.0242	0.0065	0.8011	0.2165	-0.6143	0.4341	-1.4151117254088919	-0.6143	0.4341	1.0388	0.011	1.8563	0.5271	0.543073	0.326649	1.6625582812131676	0.543073	0.326649	0.26119	0.220968	0.26119	0.220968	1.1820263567575395	0.41627	0.177173	0.41627	0.177173	2.3495114944150632	TRUE	0.41627	0.177173	0.41627	0.177173	2.3495114944150632	TRUE	TRUE	FALSE	TRUE	TRUE	TRUE	FALSE	FALSE	0
continuous	IBil	both_sexes		irnt	EUR	continuous-IBil-both_sexes-irnt	0.0921	0.0332	2.7740963855421685	0.0921	0.0332	1.2602	0.0168	0.3029	0.0196	0.0617	0.0145	4.255172413793103	0.0617	0.0145	1.2576	0.0903	0.3674	0.1288	NA	NA	NA	NA	NA	NA	NA	NA	NA	NA	NA	NA	NA	NA	NA	TRUE	0.0617	0.0145	0.0617	0.0145	4.255172413793103	TRUE	TRUE	TRUE	TRUE	TRUE	TRUE	FALSE	FALSE	0
continuous	IBil	both_sexes		irnt	MID	continuous-IBil-both_sexes-irnt	0.9788	0.5928	1.6511470985155197	0.9788	0.5928	0.9591	0.0051	NA	NA	-0.0126	0.752	-0.01675531914893617	-0.0126	0.752	0.9636	0.0084	NA	NA	0.367097	0.26662	1.3768546995724251	0.367097	0.26662	0.227044	0.0851902	0.227044	0.0851902	2.6651422346701854	0.387949	0.191862	0.387949	0.191862	2.0220210359529243	TRUE	0.387949	0.191862	0.387949	0.191862	2.0220210359529243	TRUE	TRUE	FALSE	TRUE	TRUE	TRUE	FALSE	FALSE	0
continuous	LDLC	both_sexes		medadj_irnt	AFR	continuous-LDLC-both_sexes-medadj_irnt	0.3196	0.1163	2.748065348237317	0.3196	0.1163	0.9987	0.0063	NA	NA	0.6257	0.218	2.8701834862385325	0.6257	0.218	0.9921	0.009	NA	NA	0.34182	0.135516	2.52235898344107	0.34182	0.135516	0.421744	0.145449	0.421744	0.145449	2.899600547270865	0.362441	0.145557	0.362441	0.145557	2.4900279615545804	TRUE	0.362441	0.145557	0.362441	0.145557	2.4900279615545804	TRUE	TRUE	FALSE	TRUE	TRUE	TRUE	TRUE	FALSE	3
continuous	LDLC	both_sexes		medadj_irnt	AMR	continuous-LDLC-both_sexes-medadj_irnt	0.306	0.5641	0.5424570111682325	0.306	0.5641	1.0071	0.007	0.5738	0.5674	0.8694	1.1239	0.7735563662247531	0.8694	1.1239	0.9992	0.0105	NA	NA	0.579621	0.277452	2.089085679685135	0.579621	0.277452	1.02752	0.657889	1.02752	0.657889	1.5618440192798482	0.690209	0.26988	0.690209	0.26988	2.557466281310212	TRUE	0.690209	0.26988	0.690209	0.26988	2.557466281310212	FALSE	TRUE	FALSE	TRUE	TRUE	TRUE	TRUE	FALSE	3
continuous	LDLC	both_sexes		medadj_irnt	CSA	continuous-LDLC-both_sexes-medadj_irnt	0.1786	0.0595	3.001680672268908	0.1786	0.0595	0.9994	0.0061	NA	NA	0.1479	0.1125	1.3146666666666667	0.1479	0.1125	1.001	0.0087	0.0406	0.3587	0.316944	0.0457265	6.9312980438039205	0.316944	0.0457265	0.267714	0.0482995	0.267714	0.0482995	5.542790298036212	0.330437	0.04805339999999999	0.330437	0.04805339999999999	6.87645411146766	TRUE	0.330437	0.04805339999999999	0.330437	0.04805339999999999	6.87645411146766	TRUE	TRUE	TRUE	TRUE	TRUE	TRUE	TRUE	TRUE	3
continuous	LDLC	both_sexes		medadj_irnt	EAS	continuous-LDLC-both_sexes-medadj_irnt	-0.0867	0.1475	-0.5877966101694916	-0.0867	0.1475	0.9511	0.0062	NA	NA	-0.2668	0.3806	-0.7009984235417761	-0.2668	0.3806	0.9597	0.0115	NA	NA	0.180877	0.209781	0.86221821804643894	0.180877	0.209781	0.340085	0.129475	0.340085	0.129475	2.6266460706700134	0.180371	0.136033	0.180371	0.136033	1.325935618563143	TRUE	0.180371	0.136033	0.180371	0.136033	1.325935618563143	TRUE	TRUE	FALSE	TRUE	TRUE	TRUE	TRUE	FALSE	3
continuous	LDLC	both_sexes		medadj_irnt	EUR	continuous-LDLC-both_sexes-medadj_irnt	0.1724	0.0199	8.663316582914572	0.1724	0.0199	1.3559	0.0188	0.2101	0.0111	0.1567	0.0143	10.958041958041958	0.1567	0.0143	1.294	0.0402	0.2002	0.0273	NA	NA	NA	NA	NA	NA	NA	NA	NA	NA	NA	NA	NA	NA	NA	TRUE	0.1567	0.0143	0.1567	0.0143	10.958041958041958	TRUE	TRUE	TRUE	TRUE	TRUE	TRUE	TRUE	TRUE	3
continuous	LDLC	both_sexes		medadj_irnt	MID	continuous-LDLC-both_sexes-medadj_irnt	0.6797	0.3184	2.134736180904522	0.6797	0.3184	1.0012	0.006	0.0662	0.3425	-0.4915	0.6931	-0.7091328812581157	-0.4915	0.6931	1.0134	0.0086	0.7611	0.4908	1.89419	221.829	0.008538964698033169	1.89419	221.829	0.698697	0.196046	0.698697	0.196046	3.563944176366771	0.493484	0.104759	0.493484	0.104759	4.710659704655447	TRUE	0.493484	0.104759	0.493484	0.104759	4.710659704655447	TRUE	TRUE	TRUE	TRUE	TRUE	TRUE	TRUE	TRUE	3
continuous	LDLC	both_sexes		medadj_raw	AFR	continuous-LDLC-both_sexes-medadj_raw	0.2814	0.1166	2.413379073756432	0.2814	0.1166	0.9994	0.0065	NA	NA	0.595	0.2253	2.64092321349312	0.595	0.2253	0.9916	0.0093	NA	NA	0.240861	0.126144	1.9094130517503805	0.240861	0.126144	0.398005	0.162398	0.398005	0.162398	2.450799886698112	0.306898	0.135746	0.306898	0.135746	2.2608253650199637	TRUE	0.306898	0.135746	0.306898	0.135746	2.2608253650199637	TRUE	TRUE	FALSE	TRUE	TRUE	TRUE	TRUE	FALSE	2
continuous	LDLC	both_sexes		medadj_raw	AMR	continuous-LDLC-both_sexes-medadj_raw	0.1716	0.4504	0.38099467140319715	0.1716	0.4504	0.8432	0.0058	NA	NA	0.5161	0.9268	0.5568623219680622	0.5161	0.9268	0.8373	0.0087	NA	NA	2.46587	2.40477	1.0254078352607525	2.46587	2.40477	0.299797	0.27284	0.299797	0.27284	1.0988014953819085	0.129407	0.6002270000000001	0.129407	0.6002270000000001	0.21559676589023816	TRUE	0.129407	0.6002270000000001	0.129407	0.6002270000000001	0.21559676589023816	FALSE	TRUE	FALSE	TRUE	FALSE	TRUE	TRUE	FALSE	2
continuous	LDLC	both_sexes		medadj_raw	CSA	continuous-LDLC-both_sexes-medadj_raw	0.1673	0.0583	2.8696397941680964	0.1673	0.0583	1.0005	0.0059	0.0206	0.2461	0.129	0.1097	1.1759343664539654	0.129	0.1097	1.0024	0.0083	0.1038	0.3516	0.292732	0.0507486	5.76827735149344	0.292732	0.0507486	0.25399	0.0501246	0.25399	0.0501246	5.0671726058661815	0.283495	0.0411315	0.283495	0.0411315	6.892406063479328	TRUE	0.283495	0.0411315	0.283495	0.0411315	6.892406063479328	TRUE	TRUE	TRUE	TRUE	TRUE	TRUE	TRUE	TRUE	2
continuous	LDLC	both_sexes		medadj_raw	EAS	continuous-LDLC-both_sexes-medadj_raw	-0.0851	0.1402	-0.6069900142653353	-0.0851	0.1402	0.893	0.0059	NA	NA	-0.1782	0.3545	-0.5026798307475318	-0.1782	0.3545	0.8998	0.0107	NA	NA	0.0268031	0.128357	0.20881681560023996	0.0268031	0.128357	1.05176	428.837	1.05176	428.837	0.0024525868803298226	0.11456	0.13586700000000002	0.11456	0.13586700000000002	0.8431775191915623	TRUE	0.11456	0.13586700000000002	0.11456	0.13586700000000002	0.8431775191915623	TRUE	TRUE	FALSE	TRUE	FALSE	TRUE	TRUE	FALSE	2
continuous	LDLC	both_sexes		medadj_raw	EUR	continuous-LDLC-both_sexes-medadj_raw	0.1682	0.0194	8.670103092783505	0.1682	0.0194	1.3408	0.0185	0.207	0.0113	0.1523	0.0138	11.03623188405797	0.1523	0.0138	1.2825	0.039	0.1979	0.0273	NA	NA	NA	NA	NA	NA	NA	NA	NA	NA	NA	NA	NA	NA	NA	TRUE	0.1523	0.0138	0.1523	0.0138	11.03623188405797	TRUE	TRUE	TRUE	TRUE	TRUE	TRUE	TRUE	TRUE	2
continuous	LDLC	both_sexes		medadj_raw	MID	continuous-LDLC-both_sexes-medadj_raw	0.7306	0.3155	2.315689381933439	0.7306	0.3155	0.9986	0.0059	NA	NA	-0.0252	0.7182	-0.03508771929824562	-0.0252	0.7182	1.0067	0.009	0.4081	0.5472	1.15778	0.499673	2.317075367290208	1.15778	0.499673	0.800144	0.168989	0.800144	0.168989	4.734888069637669	0.658746	0.172552	0.658746	0.172552	3.8176665584867173	TRUE	0.658746	0.172552	0.658746	0.172552	3.8176665584867173	TRUE	TRUE	FALSE	TRUE	TRUE	TRUE	TRUE	FALSE	2
continuous	MAP	both_sexes		auto_irnt	AFR	continuous-MAP-both_sexes-auto_irnt	0.0535	0.0888	0.6024774774774775	0.0535	0.0888	1.0085	0.0055	0.6785	0.4416	0.0158	0.1853	0.08526713437668647	0.0158	0.1853	1.0146	0.0088	1.1617	0.7047	0.059543	0.0731762	0.8136935233040251	0.059543	0.0731762	0.0448478	0.0767884	0.0448478	0.0767884	0.5840439441373957	0.0890572	0.0690008	0.0890572	0.0690008	1.2906690936916674	TRUE	0.0890572	0.0690008	0.0890572	0.0690008	1.2906690936916674	TRUE	TRUE	FALSE	TRUE	TRUE	TRUE	TRUE	FALSE	2
continuous	MAP	both_sexes		auto_irnt	AMR	continuous-MAP-both_sexes-auto_irnt	0.7102	0.4377	1.6225725382682203	0.7102	0.4377	0.9966	0.0064	NA	NA	0.1809	1.0551	0.17145294284901907	0.1809	1.0551	1.0027	0.01	0.2866	1.0408	-1.17092	1.18154	-0.9910117304534759	-1.17092	1.18154	0.299076	0.72226	0.299076	0.72226	0.41408357101320853	0.204956	0.255659	0.204956	0.255659	0.8016772341282723	TRUE	0.204956	0.255659	0.204956	0.255659	0.8016772341282723	FALSE	TRUE	FALSE	TRUE	TRUE	TRUE	TRUE	FALSE	2
continuous	MAP	both_sexes		auto_irnt	CSA	continuous-MAP-both_sexes-auto_irnt	0.0534	0.0588	0.9081632653061226	0.0534	0.0588	1.0142	0.0069	0.6321	0.3098	-5e-4	0.1246	-0.0040128410914927765	-5e-4	0.1246	1.0176	0.0112	0.7844	0.4996	0.276834	0.0473584	5.845509983445387	0.276834	0.0473584	0.231947	0.0451272	0.231947	0.0451272	5.139849137548972	0.24578000000000003	0.04630019999999999	0.24578000000000003	0.04630019999999999	5.308400395678638	TRUE	0.24578000000000003	0.04630019999999999	0.24578000000000003	0.04630019999999999	5.308400395678638	TRUE	TRUE	TRUE	TRUE	TRUE	TRUE	TRUE	TRUE	2
continuous	MAP	both_sexes		auto_irnt	EAS	continuous-MAP-both_sexes-auto_irnt	0.0144	0.1841	0.07821835958718087	0.0144	0.1841	1.0228	0.0074	0.9669	0.3165	0.1144	0.3934	0.2907981698017285	0.1144	0.3934	1.0235	0.0115	0.9973	0.4888	0.230978	0.152785	1.5117845338220375	0.230978	0.152785	0.680045	0.247384	0.680045	0.247384	2.7489449600620897	0.596905	0.17533900000000002	0.596905	0.17533900000000002	3.4042911160665907	TRUE	0.596905	0.17533900000000002	0.596905	0.17533900000000002	3.4042911160665907	TRUE	TRUE	FALSE	TRUE	TRUE	TRUE	TRUE	FALSE	2
continuous	MAP	both_sexes		auto_irnt	EUR	continuous-MAP-both_sexes-auto_irnt	0.1241	0.0056	22.160714285714285	0.1241	0.0056	1.2565	0.0155	0.2017	0.0122	0.1459	0.0063	23.158730158730158	0.1459	0.0063	1.1453	0.0216	0.1143	0.017	NA	NA	NA	NA	NA	NA	NA	NA	NA	NA	NA	NA	NA	NA	NA	TRUE	0.1459	0.0063	0.1459	0.0063	23.158730158730158	TRUE	TRUE	TRUE	TRUE	TRUE	TRUE	TRUE	TRUE	2
continuous	MAP	both_sexes		auto_irnt	MID	continuous-MAP-both_sexes-auto_irnt	-0.664	0.2706	-2.453806356245381	-0.664	0.2706	1.0163	0.0056	NA	NA	-2.3752	0.6371	-3.7281431486422854	-2.3752	0.6371	1.0359	0.0087	NA	NA	0.232897	0.161417	1.442828202729576	0.232897	0.161417	0.343633	0.0883959	0.343633	0.0883959	3.887431430643277	0.249204	0.0928983	0.249204	0.0928983	2.682546397512118	TRUE	0.249204	0.0928983	0.249204	0.0928983	2.682546397512118	TRUE	TRUE	FALSE	TRUE	TRUE	TRUE	TRUE	FALSE	2
continuous	MAP	both_sexes		auto_medadj_irnt	AFR	continuous-MAP-both_sexes-auto_medadj_irnt	0.1283	0.0963	1.332294911734164	0.1283	0.0963	0.9988	0.0054	NA	NA	0.1696	0.1937	0.8755807950438822	0.1696	0.1937	1.0023	0.0087	0.2777	1.0696	0.0707081	0.0729452	0.9693317723441706	0.0707081	0.0729452	0.228825	0.138061	0.228825	0.138061	1.6574195464323742	0.0610904	0.0826983	0.0610904	0.0826983	0.7387140969040477	TRUE	0.0610904	0.0826983	0.0610904	0.0826983	0.7387140969040477	TRUE	TRUE	FALSE	TRUE	TRUE	TRUE	TRUE	FALSE	2
continuous	MAP	both_sexes		auto_medadj_irnt	AMR	continuous-MAP-both_sexes-auto_medadj_irnt	0.809	0.4768	1.6967281879194631	0.809	0.4768	0.9992	0.0068	NA	NA	0.2022	1.1378	0.17771137282474953	0.2022	1.1378	1.0058	0.0105	0.4317	0.7749	0.298746	0.220086	1.3574057413920013	0.298746	0.220086	-0.768103	0.951318	-0.768103	0.951318	-0.8074092995191934	0.125799	0.259573	0.125799	0.259573	0.4846382327900051	TRUE	0.125799	0.259573	0.125799	0.259573	0.4846382327900051	FALSE	TRUE	FALSE	TRUE	TRUE	TRUE	TRUE	FALSE	2
continuous	MAP	both_sexes		auto_medadj_irnt	CSA	continuous-MAP-both_sexes-auto_medadj_irnt	0.1048	0.0602	1.7408637873754154	0.1048	0.0602	1.0094	0.0067	0.3821	0.269	0.1101	0.1292	0.8521671826625387	0.1101	0.1292	1.0092	0.0106	0.3733	0.4269	0.275283	0.0459189	5.994982458203485	0.275283	0.0459189	0.253568	0.0454329	0.253568	0.0454329	5.581153745413567	0.265757	0.04655969999999999	0.265757	0.04655969999999999	5.707876124631389	TRUE	0.265757	0.04655969999999999	0.265757	0.04655969999999999	5.707876124631389	TRUE	TRUE	TRUE	TRUE	TRUE	TRUE	TRUE	TRUE	2
continuous	MAP	both_sexes		auto_medadj_irnt	EAS	continuous-MAP-both_sexes-auto_medadj_irnt	-0.168	0.1797	-0.9348914858096828	-0.168	0.1797	1.0264	0.0071	1.4697	0.3932	-0.0163	0.3878	-0.04203197524497163	-0.0163	0.3878	1.0272	0.0111	1.5148	0.6156	0.600852	0.386144	1.5560309107483221	0.600852	0.386144	0.61785	0.298996	0.61785	0.298996	2.06641560422213	0.4858810000000001	0.158199	0.4858810000000001	0.158199	3.071327884499903	TRUE	0.4858810000000001	0.158199	0.4858810000000001	0.158199	3.071327884499903	TRUE	TRUE	FALSE	TRUE	TRUE	TRUE	TRUE	FALSE	2
continuous	MAP	both_sexes		auto_medadj_irnt	EUR	continuous-MAP-both_sexes-auto_medadj_irnt	0.1794	0.0078	23	0.1794	0.0078	1.3816	0.0204	0.2075	0.0111	0.2141	0.0092	23.271739130434785	0.2141	0.0092	1.2019	0.029	0.1098	0.0157	NA	NA	NA	NA	NA	NA	NA	NA	NA	NA	NA	NA	NA	NA	NA	TRUE	0.2141	0.0092	0.2141	0.0092	23.271739130434785	TRUE	TRUE	TRUE	TRUE	TRUE	TRUE	TRUE	TRUE	2
continuous	MAP	both_sexes		auto_medadj_irnt	MID	continuous-MAP-both_sexes-auto_medadj_irnt	-0.6578	0.2891	-2.275337253545486	-0.6578	0.2891	1.0165	0.0054	56.4363	18.2968	-2.4264	0.685	-3.542189781021898	-2.4264	0.685	1.036	0.0086	122.95	29.4933	0.155007	0.0910606	1.7022400467381062	0.155007	0.0910606	0.307272	0.102401	0.307272	0.102401	3.0006738215447113	0.267354	0.095447	0.267354	0.095447	2.8010728467107397	TRUE	0.267354	0.095447	0.267354	0.095447	2.8010728467107397	TRUE	TRUE	FALSE	TRUE	TRUE	FALSE	TRUE	FALSE	2
continuous	MAP	both_sexes		auto_medadj_raw	AFR	continuous-MAP-both_sexes-auto_medadj_raw	0.1186	0.0962	1.2328482328482329	0.1186	0.0962	0.9986	0.0055	NA	NA	0.1493	0.1933	0.7723745473357475	0.1493	0.1933	1.0034	0.0087	0.4657	1.2066	0.102511	0.0858278	1.1943799095397996	0.102511	0.0858278	0.0897005	0.121942	0.0897005	0.121942	0.7355997113381773	0.0947131	0.0763537	0.0947131	0.0763537	1.2404520016711698	TRUE	0.0947131	0.0763537	0.0947131	0.0763537	1.2404520016711698	TRUE	TRUE	FALSE	TRUE	TRUE	TRUE	TRUE	FALSE	3
continuous	MAP	both_sexes		auto_medadj_raw	AMR	continuous-MAP-both_sexes-auto_medadj_raw	0.5925	0.4841	1.2239206775459617	0.5925	0.4841	1.0033	0.007	0.2393	0.5074	-0.2649	1.1345	-0.23349493168796828	-0.2649	1.1345	1.0126	0.0106	0.9045	0.7646	-0.0452226	0.775437	-0.05831885762479737	-0.0452226	0.775437	0.427786	0.276806	0.427786	0.276806	1.5454361538405958	0.344426	0.219169	0.344426	0.219169	1.5715087443935958	TRUE	0.344426	0.219169	0.344426	0.219169	1.5715087443935958	FALSE	TRUE	FALSE	TRUE	TRUE	TRUE	TRUE	FALSE	3
continuous	MAP	both_sexes		auto_medadj_raw	CSA	continuous-MAP-both_sexes-auto_medadj_raw	0.1004	0.0599	1.676126878130217	0.1004	0.0599	1.0091	0.0067	0.3827	0.2835	0.0946	0.1287	0.735042735042735	0.0946	0.1287	1.0099	0.0106	0.4169	0.4468	0.253352	0.0417959	6.061647195059804	0.253352	0.0417959	0.268324	0.0515879	0.268324	0.0515879	5.201297203413979	0.25789	0.04437419999999999	0.25789	0.04437419999999999	5.81171040830032	TRUE	0.25789	0.04437419999999999	0.25789	0.04437419999999999	5.81171040830032	TRUE	TRUE	TRUE	TRUE	TRUE	TRUE	TRUE	TRUE	3
continuous	MAP	both_sexes		auto_medadj_raw	EAS	continuous-MAP-both_sexes-auto_medadj_raw	-0.1604	0.1822	-0.8803512623490669	-0.1604	0.1822	1.0292	0.0071	1.3812	0.3354	0.0484	0.3941	0.12281146917026135	0.0484	0.3941	1.0283	0.0112	1.3387	0.5311	0.570874	0.209068	2.7305661315935486	0.570874	0.209068	2.07948	1.49783	2.07948	1.49783	1.3883284484888139	0.485747	0.120926	0.485747	0.120926	4.016894629773581	TRUE	0.485747	0.120926	0.485747	0.120926	4.016894629773581	TRUE	TRUE	TRUE	TRUE	TRUE	TRUE	TRUE	TRUE	3
continuous	MAP	both_sexes		auto_medadj_raw	EUR	continuous-MAP-both_sexes-auto_medadj_raw	0.1762	0.0077	22.88311688311688	0.1762	0.0077	1.3753	0.0201	0.2078	0.0111	0.2104	0.0091	23.12087912087912	0.2104	0.0091	1.1982	0.0291	0.1097	0.0161	NA	NA	NA	NA	NA	NA	NA	NA	NA	NA	NA	NA	NA	NA	NA	TRUE	0.2104	0.0091	0.2104	0.0091	23.12087912087912	TRUE	TRUE	TRUE	TRUE	TRUE	TRUE	TRUE	TRUE	3
continuous	MAP	both_sexes		auto_medadj_raw	MID	continuous-MAP-both_sexes-auto_medadj_raw	-0.7289	0.2857	-2.5512775638781937	-0.7289	0.2857	1.019	0.0053	19.7302	5.4882	-2.6805	0.6699	-4.0013434841021045	-2.6805	0.6699	1.0406	0.0085	42.1879	8.829	0.413875	0.135699	3.0499487837051125	0.413875	0.135699	0.128741	0.149036	0.128741	0.149036	0.8638248476878069	0.319965	0.101523	0.319965	0.101523	3.151650364941934	TRUE	0.319965	0.101523	0.319965	0.101523	3.151650364941934	TRUE	TRUE	FALSE	TRUE	TRUE	FALSE	TRUE	FALSE	3
continuous	MAP	both_sexes		auto_raw	AFR	continuous-MAP-both_sexes-auto_raw	0.0355	0.0879	0.4038680318543799	0.0355	0.0879	1.008	0.0055	0.7509	0.5174	-0.0141	0.1856	-0.0759698275862069	-0.0141	0.1856	1.0152	0.0088	1.4217	0.8232	0.0357786	0.082851	0.43184270557989646	0.0357786	0.082851	0.0517905	0.0725118	0.0517905	0.0725118	0.7142354761569841	0.062835	0.0642934	0.062835	0.0642934	0.9773164897174516	TRUE	0.062835	0.0642934	0.062835	0.0642934	0.9773164897174516	TRUE	TRUE	FALSE	TRUE	TRUE	TRUE	TRUE	FALSE	2
continuous	MAP	both_sexes		auto_raw	AMR	continuous-MAP-both_sexes-auto_raw	0.5474	0.442	1.2384615384615385	0.5474	0.442	0.9996	0.0065	NA	NA	-0.1562	1.0401	-0.15017786751273915	-0.1562	1.0401	1.0076	0.0099	0.7829	1.0266	0.932945	1.52323	0.6124780893233458	0.932945	1.52323	-2.89953	7.65071	-2.89953	7.65071	-0.37898835532911324	0.05775449999999998	0.362959	0.05775449999999998	0.362959	0.15912127816089416	TRUE	0.05775449999999998	0.362959	0.05775449999999998	0.362959	0.15912127816089416	FALSE	TRUE	FALSE	TRUE	TRUE	TRUE	TRUE	FALSE	2
continuous	MAP	both_sexes		auto_raw	CSA	continuous-MAP-both_sexes-auto_raw	0.0529	0.059	0.8966101694915255	0.0529	0.059	1.0137	0.007	0.6257	0.3214	-3e-4	0.1243	-0.002413515687851971	-3e-4	0.1243	1.0172	0.0112	0.786	0.5149	0.259962	0.0478999	5.427192958649183	0.259962	0.0478999	0.242466	0.0390365	0.242466	0.0390365	6.211263817196725	0.240969	0.0415229	0.240969	0.0415229	5.803279636056248	TRUE	0.240969	0.0415229	0.240969	0.0415229	5.803279636056248	TRUE	TRUE	TRUE	TRUE	TRUE	TRUE	TRUE	TRUE	2
continuous	MAP	both_sexes		auto_raw	EAS	continuous-MAP-both_sexes-auto_raw	0.0097	0.1832	0.05294759825327511	0.0097	0.1832	1.0253	0.0075	0.9798	0.2884	0.166	0.4004	0.41458541458541465	0.166	0.4004	1.0241	0.0117	0.933	0.4536	0.735878	0.314977	2.336291221263775	0.735878	0.314977	0.413136	0.122926	0.413136	0.122926	3.3608512438377565	0.453056	0.149077	0.453056	0.149077	3.0390737672477983	TRUE	0.453056	0.149077	0.453056	0.149077	3.0390737672477983	TRUE	TRUE	FALSE	TRUE	TRUE	TRUE	TRUE	FALSE	2
continuous	MAP	both_sexes		auto_raw	EUR	continuous-MAP-both_sexes-auto_raw	0.1206	0.0055	21.92727272727273	0.1206	0.0055	1.2489	0.0153	0.2016	0.0124	0.1418	0.0062	22.870967741935488	0.1418	0.0062	1.1407	0.0215	0.114	0.0174	NA	NA	NA	NA	NA	NA	NA	NA	NA	NA	NA	NA	NA	NA	NA	TRUE	0.1418	0.0062	0.1418	0.0062	22.870967741935488	TRUE	TRUE	TRUE	TRUE	TRUE	TRUE	TRUE	TRUE	2
continuous	MAP	both_sexes		auto_raw	MID	continuous-MAP-both_sexes-auto_raw	-0.7575	0.2664	-2.843468468468468	-0.7575	0.2664	1.0187	0.0056	NA	NA	-2.7832	0.6302	-4.416375753728975	-2.7832	0.6302	1.0419	0.0087	NA	NA	0.40907	0.176149	2.322295329522166	0.40907	0.176149	0.242787	0.048179	0.242787	0.048179	5.039270221465784	0.270913	0.092194	0.270913	0.092194	2.9385100982710375	TRUE	0.270913	0.092194	0.270913	0.092194	2.9385100982710375	TRUE	TRUE	FALSE	TRUE	TRUE	TRUE	TRUE	FALSE	2
continuous	MAP	both_sexes		combined_irnt	AFR	continuous-MAP-both_sexes-combined_irnt	0.0603	0.0891	0.6767676767676768	0.0603	0.0891	1.0066	0.0054	0.5901	0.4852	0.039	0.1821	0.21416803953871497	0.039	0.1821	1.0116	0.0087	1.0388	0.7762	0.0976468	0.0746531	1.3080073031126638	0.0976468	0.0746531	0.112683	0.0754209	0.112683	0.0754209	1.4940553613123153	0.0801333	0.0731875	0.0801333	0.0731875	1.0949041844577285	TRUE	0.0801333	0.0731875	0.0801333	0.0731875	1.0949041844577285	TRUE	TRUE	FALSE	TRUE	TRUE	TRUE	TRUE	FALSE	2
continuous	MAP	both_sexes		combined_irnt	AMR	continuous-MAP-both_sexes-combined_irnt	0.5797	0.4259	1.3611176332472412	0.5797	0.4259	1.0025	0.0064	0.1878	0.4793	0.1714	1.0295	0.1664885866925692	0.1714	1.0295	1.008	0.01	0.6042	0.7538	0.0598627	0.381766	0.15680469187931875	0.0598627	0.381766	4.17563	11.795	4.17563	11.795	0.35401695633743113	0.0991672	0.239609	0.0991672	0.239609	0.41387093139239345	TRUE	0.0991672	0.239609	0.0991672	0.239609	0.41387093139239345	FALSE	TRUE	FALSE	TRUE	TRUE	TRUE	TRUE	FALSE	2
continuous	MAP	both_sexes		combined_irnt	CSA	continuous-MAP-both_sexes-combined_irnt	0.0273	0.058	0.4706896551724138	0.0273	0.058	1.0164	0.0068	0.7912	0.3309	-0.0167	0.1221	-0.13677313677313677	-0.0167	0.1221	1.0193	0.011	0.9316	0.5342	0.243269	0.0426201	5.7078467671356945	0.243269	0.0426201	0.307099	0.0521938	0.307099	0.0521938	5.883821450057287	0.234607	0.0425458	0.234607	0.0425458	5.514222320417057	TRUE	0.234607	0.0425458	0.234607	0.0425458	5.514222320417057	TRUE	TRUE	TRUE	TRUE	TRUE	TRUE	TRUE	TRUE	2
continuous	MAP	both_sexes		combined_irnt	EAS	continuous-MAP-both_sexes-combined_irnt	-0.0674	0.1696	-0.39740566037735847	-0.0674	0.1696	1.0261	0.0075	1.1659	0.3344	0.031	0.3834	0.08085550339071465	0.031	0.3834	1.0267	0.0115	1.1926	0.5136	0.406134	0.130618	3.109326432804054	0.406134	0.130618	0.415823	0.10336	0.415823	0.10336	4.023055340557276	0.437251	0.148759	0.437251	0.148759	2.939324679515189	TRUE	0.437251	0.148759	0.437251	0.148759	2.939324679515189	TRUE	TRUE	FALSE	TRUE	TRUE	TRUE	TRUE	FALSE	2
continuous	MAP	both_sexes		combined_irnt	EUR	continuous-MAP-both_sexes-combined_irnt	0.1242	0.0055	22.581818181818186	0.1242	0.0055	1.2662	0.0167	0.1983	0.0125	0.1478	0.0063	23.46031746031746	0.1478	0.0063	1.1407	0.023	0.1048	0.0171	NA	NA	NA	NA	NA	NA	NA	NA	NA	NA	NA	NA	NA	NA	NA	TRUE	0.1478	0.0063	0.1478	0.0063	23.46031746031746	TRUE	TRUE	TRUE	TRUE	TRUE	TRUE	TRUE	TRUE	2
continuous	MAP	both_sexes		combined_irnt	MID	continuous-MAP-both_sexes-combined_irnt	-0.6458	0.2732	-2.3638360175695463	-0.6458	0.2732	1.018	0.0056	23.677	7.4041	-2.4011	0.6119	-3.9240071907174374	-2.4011	0.6119	1.0389	0.0086	51.2471	11.3017	0.309523	0.175745	1.7612051551964492	0.309523	0.175745	0.279407	0.156705	0.279407	0.156705	1.783012667113366	0.230769	0.131208	0.230769	0.131208	1.7588028169014085	TRUE	0.230769	0.131208	0.230769	0.131208	1.7588028169014085	TRUE	TRUE	FALSE	TRUE	TRUE	FALSE	TRUE	FALSE	2
continuous	MAP	both_sexes		combined_medadj_irnt	AFR	continuous-MAP-both_sexes-combined_medadj_irnt	0.1334	0.0974	1.3696098562628336	0.1334	0.0974	1.001	0.0055	0.0935	0.5033	0.1981	0.1949	1.0164186762442278	0.1981	0.1949	1.0031	0.0088	0.2834	0.8106	0.0692099	0.102307	0.6764923221284956	0.0692099	0.102307	0.220962	0.0911391	0.220962	0.0911391	2.424447904357186	0.0942998	0.07382999999999999	0.0942998	0.07382999999999999	1.2772558580522824	TRUE	0.0942998	0.07382999999999999	0.0942998	0.07382999999999999	1.2772558580522824	TRUE	TRUE	FALSE	TRUE	TRUE	TRUE	TRUE	FALSE	2
continuous	MAP	both_sexes		combined_medadj_irnt	AMR	continuous-MAP-both_sexes-combined_medadj_irnt	0.5686	0.4584	1.2404013961605584	0.5686	0.4584	0.9985	0.0068	NA	NA	0.1762	1.0961	0.16075175622662163	0.1762	1.0961	1.0037	0.0104	0.4166	1.1818	-0.0383612	0.252134	-0.15214608105213892	-0.0383612	0.252134	0.339387	0.452869	0.339387	0.452869	0.7494153938556183	0.181582	0.171077	0.181582	0.171077	1.0614050982890744	TRUE	0.181582	0.171077	0.181582	0.171077	1.0614050982890744	FALSE	TRUE	FALSE	TRUE	TRUE	TRUE	TRUE	FALSE	2
continuous	MAP	both_sexes		combined_medadj_irnt	CSA	continuous-MAP-both_sexes-combined_medadj_irnt	0.0788	0.0593	1.3288364249578415	0.0788	0.0593	1.0111	0.0065	0.4859	0.2856	0.0958	0.1279	0.7490226739640343	0.0958	0.1279	1.0102	0.0105	0.4446	0.4584	0.25264	0.0494352	5.11052853027802	0.25264	0.0494352	0.267832	0.044435	0.267832	0.044435	6.027500843929335	0.266834	0.0469957	0.266834	0.0469957	5.677838610766517	TRUE	0.266834	0.0469957	0.266834	0.0469957	5.677838610766517	TRUE	TRUE	TRUE	TRUE	TRUE	TRUE	TRUE	TRUE	2
continuous	MAP	both_sexes		combined_medadj_irnt	EAS	continuous-MAP-both_sexes-combined_medadj_irnt	-0.2159	0.1673	-1.2904961147638971	-0.2159	0.1673	1.0286	0.0071	1.6538	0.4104	-0.072	0.3795	-0.18972332015810275	-0.072	0.3795	1.0295	0.011	1.7092	0.6368	0.746662	0.354983	2.103373964387027	0.746662	0.354983	0.58646	0.20313	0.58646	0.20313	2.8871166248215427	0.447251	0.169507	0.447251	0.169507	2.6385400012978817	TRUE	0.447251	0.169507	0.447251	0.169507	2.6385400012978817	TRUE	TRUE	FALSE	TRUE	TRUE	TRUE	TRUE	FALSE	2
continuous	MAP	both_sexes		combined_medadj_irnt	EUR	continuous-MAP-both_sexes-combined_medadj_irnt	0.1847	0.0078	23.679487179487182	0.1847	0.0078	1.4378	0.0216	0.2159	0.0106	0.2216	0.0095	23.326315789473682	0.2216	0.0095	1.2378	0.0317	0.1173	0.0156	NA	NA	NA	NA	NA	NA	NA	NA	NA	NA	NA	NA	NA	NA	NA	TRUE	0.2216	0.0095	0.2216	0.0095	23.326315789473682	TRUE	TRUE	TRUE	TRUE	TRUE	TRUE	TRUE	TRUE	2
continuous	MAP	both_sexes		combined_medadj_irnt	MID	continuous-MAP-both_sexes-combined_medadj_irnt	-0.5605	0.2925	-1.9162393162393163	-0.5605	0.2925	1.0177	0.0054	5.1607	1.5639	-2.3303	0.6606	-3.527550711474417	-2.3303	0.6606	1.0379	0.0085	11.0223	2.4707	0.372311	0.0890113	4.1827385961108305	0.372311	0.0890113	0.268192	0.0821154	0.268192	0.0821154	3.2660377955901083	0.4152270000000001	0.131377	0.4152270000000001	0.131377	3.160576052124802	TRUE	0.4152270000000001	0.131377	0.4152270000000001	0.131377	3.160576052124802	TRUE	TRUE	FALSE	TRUE	TRUE	FALSE	TRUE	FALSE	2
continuous	MAP	both_sexes		combined_medadj_raw	AFR	continuous-MAP-both_sexes-combined_medadj_raw	0.1261	0.0971	1.2986611740473737	0.1261	0.0971	1.0004	0.0055	0.0426	0.5672	0.1835	0.1946	0.9429599177800617	0.1835	0.1946	1.0037	0.0088	0.3849	0.9035	0.129293	0.0865564	1.4937428081574555	0.129293	0.0865564	0.141955	0.0710525	0.141955	0.0710525	1.9978888849794165	0.0715604	0.0746054	0.0715604	0.0746054	0.95918526004820015	TRUE	0.0715604	0.0746054	0.0715604	0.0746054	0.95918526004820015	TRUE	TRUE	FALSE	TRUE	TRUE	TRUE	TRUE	FALSE	2
continuous	MAP	both_sexes		combined_medadj_raw	AMR	continuous-MAP-both_sexes-combined_medadj_raw	0.3394	0.4602	0.7375054324206867	0.3394	0.4602	1.0018	0.0069	0.2229	0.8781	-0.3474	1.0944	-0.31743421052631576	-0.3474	1.0944	1.0099	0.0105	1.2478	1.3251	-1.67726	1.67704	-1.00013118351381	-1.67726	1.67704	0.471082	0.324847	0.471082	0.324847	1.4501657703472712	0.241446	0.264433	0.241446	0.264433	0.9130706076775592	TRUE	0.241446	0.264433	0.241446	0.264433	0.9130706076775592	FALSE	TRUE	FALSE	TRUE	TRUE	TRUE	TRUE	FALSE	2
continuous	MAP	both_sexes		combined_medadj_raw	CSA	continuous-MAP-both_sexes-combined_medadj_raw	0.0734	0.0591	1.241962774957699	0.0734	0.0591	1.011	0.0066	0.5	0.3016	0.0842	0.1278	0.6588419405320813	0.0842	0.1278	1.0107	0.0106	0.4893	0.4806	0.237877	0.0465863	5.1061578189296	0.237877	0.0465863	0.274293	0.0469481	0.274293	0.0469481	5.842472858326535	0.253377	0.0416468	0.253377	0.0416468	6.083948826800619	TRUE	0.253377	0.0416468	0.253377	0.0416468	6.083948826800619	TRUE	TRUE	TRUE	TRUE	TRUE	TRUE	TRUE	TRUE	2
continuous	MAP	both_sexes		combined_medadj_raw	EAS	continuous-MAP-both_sexes-combined_medadj_raw	-0.2049	0.1699	-1.2060035314891113	-0.2049	0.1699	1.031	0.0071	1.5268	0.3494	-0.0092	0.3811	-0.0241406454998688	-0.0092	0.3811	1.0304	0.011	1.4959	0.5428	0.610269	0.251796	2.4236643949864174	0.610269	0.251796	0.333347	0.15047	0.333347	0.15047	2.2153718349172595	0.6632399999999999	0.247386	0.6632399999999999	0.247386	2.6809924571317696	TRUE	0.6632399999999999	0.247386	0.6632399999999999	0.247386	2.6809924571317696	TRUE	TRUE	FALSE	TRUE	TRUE	TRUE	TRUE	FALSE	2
continuous	MAP	both_sexes		combined_medadj_raw	EUR	continuous-MAP-both_sexes-combined_medadj_raw	0.1816	0.0078	23.282051282051285	0.1816	0.0078	1.4298	0.0215	0.2158	0.0108	0.2178	0.0094	23.170212765957444	0.2178	0.0094	1.2331	0.0318	0.1171	0.0159	NA	NA	NA	NA	NA	NA	NA	NA	NA	NA	NA	NA	NA	NA	NA	TRUE	0.2178	0.0094	0.2178	0.0094	23.170212765957444	TRUE	TRUE	TRUE	TRUE	TRUE	TRUE	TRUE	TRUE	2
continuous	MAP	both_sexes		combined_medadj_raw	MID	continuous-MAP-both_sexes-combined_medadj_raw	-0.62	0.2906	-2.1335168616655196	-0.62	0.2906	1.0196	0.0053	5.1689	1.3984	-2.5626	0.6488	-3.9497533908754625	-2.5626	0.6488	1.0418	0.0084	11.0077	2.2103	0.158468	0.0817836	1.937650091216332	0.158468	0.0817836	0.0367912	0.177936	0.0367912	0.177936	0.2067664778347271	0.414871	0.185423	0.414871	0.185423	2.2374300922754995	TRUE	0.414871	0.185423	0.414871	0.185423	2.2374300922754995	TRUE	TRUE	FALSE	TRUE	TRUE	FALSE	TRUE	FALSE	2
continuous	MAP	both_sexes		combined_raw	AFR	continuous-MAP-both_sexes-combined_raw	0.0435	0.088	0.4943181818181818	0.0435	0.088	1.0061	0.0054	0.6482	0.5799	0.0117	0.1823	0.06417992320351071	0.0117	0.1823	1.0122	0.0087	1.3003	0.9253	0.0672696	0.0634679	1.0598995712793398	0.0672696	0.0634679	0.0179264	0.0816771	0.0179264	0.0816771	0.2194788992263437	0.0370513	0.064233	0.0370513	0.064233	0.5768265533292857	TRUE	0.0370513	0.064233	0.0370513	0.064233	0.5768265533292857	TRUE	TRUE	FALSE	TRUE	TRUE	TRUE	TRUE	FALSE	2
continuous	MAP	both_sexes		combined_raw	AMR	continuous-MAP-both_sexes-combined_raw	0.4066	0.4232	0.9607750472589792	0.4066	0.4232	0.9996	0.0064	NA	NA	-0.182	1.0113	-0.1799663799070503	-0.182	1.0113	1.0069	0.0099	0.9589	1.3842	0.0802692	0.463453	0.17319814522723986	0.0802692	0.463453	0.454491	1.32973	0.454491	1.32973	0.34179194272521485	0.228885	0.25687600000000005	0.228885	0.25687600000000005	0.8910330276086516	TRUE	0.228885	0.25687600000000005	0.228885	0.25687600000000005	0.8910330276086516	FALSE	TRUE	FALSE	TRUE	TRUE	TRUE	TRUE	FALSE	2
continuous	MAP	both_sexes		combined_raw	CSA	continuous-MAP-both_sexes-combined_raw	0.0249	0.0585	0.42564102564102557	0.0249	0.0585	1.0161	0.0069	0.8034	0.3455	-0.0138	0.1221	-0.11302211302211301	-0.0138	0.1221	1.0188	0.0111	0.9366	0.5528	0.211444	0.0427056	4.951200779288898	0.211444	0.0427056	0.23439	0.0499253	0.23439	0.0499253	4.694814052193978	0.234284	0.0439558	0.234284	0.0439558	5.329990581447727	TRUE	0.234284	0.0439558	0.234284	0.0439558	5.329990581447727	TRUE	TRUE	TRUE	TRUE	TRUE	TRUE	TRUE	TRUE	2
continuous	MAP	both_sexes		combined_raw	EAS	continuous-MAP-both_sexes-combined_raw	-0.0662	0.169	-0.3917159763313609	-0.0662	0.169	1.0283	0.0075	1.1482	0.3048	0.0842	0.3888	0.21656378600823045	0.0842	0.3888	1.0271	0.0117	1.0992	0.4747	0.285447	0.117536	2.4285920909338414	0.285447	0.117536	0.234357	0.476443	0.234357	0.476443	0.4918888513421333	0.464241	0.132968	0.464241	0.132968	3.4913738643884242	TRUE	0.464241	0.132968	0.464241	0.132968	3.4913738643884242	TRUE	TRUE	FALSE	TRUE	TRUE	TRUE	TRUE	FALSE	2
continuous	MAP	both_sexes		combined_raw	EUR	continuous-MAP-both_sexes-combined_raw	0.121	0.0054	22.407407407407405	0.121	0.0054	1.2591	0.0163	0.1983	0.0125	0.144	0.0062	23.225806451612904	0.144	0.0062	1.1373	0.0228	0.1051	0.0174	NA	NA	NA	NA	NA	NA	NA	NA	NA	NA	NA	NA	NA	NA	NA	TRUE	0.144	0.0062	0.144	0.0062	23.225806451612904	TRUE	TRUE	TRUE	TRUE	TRUE	TRUE	TRUE	TRUE	2
continuous	MAP	both_sexes		combined_raw	MID	continuous-MAP-both_sexes-combined_raw	-0.7305	0.2705	-2.7005545286506467	-0.7305	0.2705	1.0203	0.0056	24.6573	6.784	-2.7578	0.6081	-4.535109357013649	-2.7578	0.6081	1.0444	0.0086	53.9736	10.4059	0.263208	0.0914451	2.8783171542269623	0.263208	0.0914451	0.0784159	0.211879	0.0784159	0.211879	0.3700975556803647	0.29028400000000004	0.11319	0.29028400000000004	0.11319	2.5645728421238627	TRUE	0.29028400000000004	0.11319	0.29028400000000004	0.11319	2.5645728421238627	TRUE	TRUE	FALSE	TRUE	TRUE	FALSE	TRUE	FALSE	2
continuous	MAP	both_sexes		manual_irnt	AFR	continuous-MAP-both_sexes-manual_irnt	3.5831	2.4428	1.4668003929916489	3.5831	2.4428	0.612	0.0038	NA	NA	2.2281	4.737	0.47036098796706777	2.2281	4.737	0.6139	0.0061	NA	NA	1.08828	1.5517	0.7013469098408197	1.08828	1.5517	2.05873	0.490199	2.05873	0.490199	4.199784169286351	1.41746	0.695485	1.41746	0.695485	2.0380885281494208	TRUE	1.41746	0.695485	1.41746	0.695485	2.0380885281494208	TRUE	TRUE	FALSE	TRUE	FALSE	TRUE	FALSE	FALSE	0
continuous	MAP	both_sexes		manual_irnt	CSA	continuous-MAP-both_sexes-manual_irnt	0.794	1.2257	0.647793097821653	0.794	1.2257	0.9975	0.0066	NA	NA	-0.1053	2.6312	-0.0400197628458498	-0.1053	2.6312	1.0011	0.0105	0.3363	3.2519	-21.8581	3518.46	-0.006212405427374476	-21.8581	3518.46	1.10388	0.683897	1.10388	0.683897	1.614102708448787	0.280746	0.323135	0.280746	0.323135	0.8688195336314544	TRUE	0.280746	0.323135	0.280746	0.323135	0.8688195336314544	TRUE	TRUE	FALSE	TRUE	TRUE	TRUE	FALSE	FALSE	0
continuous	MAP	both_sexes		manual_irnt	EUR	continuous-MAP-both_sexes-manual_irnt	0.1141	0.0144	7.923611111111111	0.1141	0.0144	1.0256	0.0072	0.2308	0.0644	0.1452	0.0263	5.520912547528517	0.1452	0.0263	1.0137	0.01	0.123	0.0905	NA	NA	NA	NA	NA	NA	NA	NA	NA	NA	NA	NA	NA	NA	NA	TRUE	0.1452	0.0263	0.1452	0.0263	5.520912547528517	TRUE	TRUE	TRUE	TRUE	TRUE	TRUE	FALSE	FALSE	0
continuous	MAP	both_sexes		manual_irnt	MID	continuous-MAP-both_sexes-manual_irnt	NA	NA	NA	NA	NA	NA	NA	NA	NA	NA	NA	NA	NA	NA	NA	NA	NA	NA	-0.107582	3.97382	-0.027072690761030947	-0.107582	3.97382	1.32568	0.543994	1.32568	0.543994	2.436938642705618	1.5571	7.33104	1.5571	7.33104	0.2123982409044283	TRUE	1.5571	7.33104	1.5571	7.33104	0.2123982409044283	TRUE	TRUE	FALSE	TRUE	FALSE	TRUE	FALSE	FALSE	0
continuous	MAP	both_sexes		manual_medadj_irnt	AFR	continuous-MAP-both_sexes-manual_medadj_irnt	NA	NA	NA	NA	NA	NA	NA	NA	NA	NA	NA	NA	NA	NA	NA	NA	NA	NA	0.264026	1.96003	0.13470508104467788	0.264026	1.96003	0.5047	0.373834	0.5047	0.373834	1.3500644671164208	0.905805	0.328768	0.905805	0.328768	2.755149527934592	TRUE	0.905805	0.328768	0.905805	0.328768	2.755149527934592	TRUE	TRUE	FALSE	TRUE	FALSE	TRUE	FALSE	FALSE	0
continuous	MAP	both_sexes		manual_medadj_irnt	CSA	continuous-MAP-both_sexes-manual_medadj_irnt	-0.5055	1.1746	-0.43035927124127354	-0.5055	1.1746	1.0107	0.0059	1.4729	0.8168	-2.307	2.8625	-0.805938864628821	-2.307	2.8625	1.0168	0.0105	2.3155	1.4432	1.37489	0.7153	1.9221165944359009	1.37489	0.7153	2.31274	1.80418	2.31274	1.80418	1.2818787482401977	0.473573	0.378019	0.473573	0.378019	1.252775654133787	TRUE	0.473573	0.378019	0.473573	0.378019	1.252775654133787	TRUE	TRUE	FALSE	TRUE	TRUE	TRUE	FALSE	FALSE	0
continuous	MAP	both_sexes		manual_medadj_irnt	EUR	continuous-MAP-both_sexes-manual_medadj_irnt	0.1729	0.0167	10.353293413173652	0.1729	0.0167	1.0244	0.0075	0.1608	0.0496	0.2101	0.0287	7.320557491289199	0.2101	0.0287	1.0103	0.0107	0.0676	0.0706	NA	NA	NA	NA	NA	NA	NA	NA	NA	NA	NA	NA	NA	NA	NA	TRUE	0.2101	0.0287	0.2101	0.0287	7.320557491289199	TRUE	TRUE	TRUE	TRUE	TRUE	TRUE	FALSE	FALSE	0
continuous	MAP	both_sexes		manual_medadj_irnt	MID	continuous-MAP-both_sexes-manual_medadj_irnt	NA	NA	NA	NA	NA	NA	NA	NA	NA	NA	NA	NA	NA	NA	NA	NA	NA	NA	0.252811	7.75482	0.032600498786561134	0.252811	7.75482	0.104241	1.09531	0.104241	1.09531	0.09517031707918307	1.08036	4.13486	1.08036	4.13486	0.26128091398499587	TRUE	1.08036	4.13486	1.08036	4.13486	0.26128091398499587	TRUE	TRUE	FALSE	TRUE	FALSE	TRUE	FALSE	FALSE	0
continuous	MAP	both_sexes		manual_medadj_raw	AFR	continuous-MAP-both_sexes-manual_medadj_raw	NA	NA	NA	NA	NA	NA	NA	NA	NA	NA	NA	NA	NA	NA	NA	NA	NA	NA	0.868063	1.6304	0.5324233316977429	0.868063	1.6304	0.944133	0.190072	0.944133	0.190072	4.967238730586304	1.21453	0.73506	1.21453	0.73506	1.6522868881451855	TRUE	1.21453	0.73506	1.21453	0.73506	1.6522868881451855	TRUE	TRUE	FALSE	TRUE	FALSE	TRUE	TRUE	FALSE	2
continuous	MAP	both_sexes		manual_medadj_raw	CSA	continuous-MAP-both_sexes-manual_medadj_raw	-0.5745	1.1539	-0.49787676575093165	-0.5745	1.1539	1.0108	0.0058	1.5657	0.8414	-2.508	2.8532	-0.8790130379924295	-2.508	2.8532	1.0172	0.0104	2.499	1.5142	-15.5882	616.977	-0.025265447496422073	-15.5882	616.977	0.0577523	0.276459	0.0577523	0.276459	0.20890005389587604	0.785263	0.242381	0.785263	0.242381	3.239787772143856	TRUE	0.785263	0.242381	0.785263	0.242381	3.239787772143856	TRUE	TRUE	FALSE	TRUE	TRUE	TRUE	TRUE	FALSE	2
continuous	MAP	both_sexes		manual_medadj_raw	EAS	continuous-MAP-both_sexes-manual_medadj_raw	2.6928	2.5156	1.0704404515821275	2.6928	2.5156	0.9713	0.007	NA	NA	9.1468	6.7305	1.3590075031572693	9.1468	6.7305	0.96	0.0125	NA	NA	2.45929	69.4707	0.03540039181986075	2.45929	69.4707	0.77842	1.83695	0.77842	1.83695	0.4237567707340973	0.926621	0.113679	0.926621	0.113679	8.151206467333457	TRUE	0.926621	0.113679	0.926621	0.113679	8.151206467333457	TRUE	TRUE	TRUE	TRUE	TRUE	TRUE	TRUE	TRUE	2
continuous	MAP	both_sexes		manual_medadj_raw	EUR	continuous-MAP-both_sexes-manual_medadj_raw	0.1697	0.0164	10.347560975609754	0.1697	0.0164	1.0249	0.0075	0.1657	0.0501	0.2053	0.0287	7.153310104529617	0.2053	0.0287	1.0114	0.0108	0.0759	0.0719	NA	NA	NA	NA	NA	NA	NA	NA	NA	NA	NA	NA	NA	NA	NA	TRUE	0.2053	0.0287	0.2053	0.0287	7.153310104529617	TRUE	TRUE	TRUE	TRUE	TRUE	TRUE	TRUE	TRUE	2
continuous	MAP	both_sexes		manual_medadj_raw	MID	continuous-MAP-both_sexes-manual_medadj_raw	NA	NA	NA	NA	NA	NA	NA	NA	NA	NA	NA	NA	NA	NA	NA	NA	NA	NA	1.3814	1.32909	1.0393577560586567	1.3814	1.32909	0.721353	3.12801	0.721353	3.12801	0.23061083564310855	1.36035	312.899	1.36035	312.899	0.004347569023870322	TRUE	1.36035	312.899	1.36035	312.899	0.004347569023870322	TRUE	TRUE	FALSE	TRUE	FALSE	TRUE	TRUE	FALSE	2
continuous	MAP	both_sexes		manual_raw	AFR	continuous-MAP-both_sexes-manual_raw	3.1389	2.1696	1.4467643805309736	3.1389	2.1696	0.5321	0.0033	NA	NA	1.7659	4.1457	0.4259594278408954	1.7659	4.1457	0.5342	0.0053	NA	NA	0.862678	0.94391	0.9139409477598499	0.862678	0.94391	1.83637	0.769042	1.83637	0.769042	2.3878669825575196	1.29769	0.427698	1.29769	0.427698	3.034126883922768	TRUE	1.29769	0.427698	1.29769	0.427698	3.034126883922768	TRUE	TRUE	FALSE	TRUE	FALSE	TRUE	TRUE	FALSE	2
continuous	MAP	both_sexes		manual_raw	CSA	continuous-MAP-both_sexes-manual_raw	0.6529	1.2346	0.5288352502834927	0.6529	1.2346	0.9973	0.0066	NA	NA	-0.2612	2.6288	-0.09936092513694461	-0.2612	2.6288	1.0008	0.0104	0.4214	5.2291	0.271264	0.555113	0.4886644701168952	0.271264	0.555113	0.513724	0.308645	0.513724	0.308645	1.6644494483954055	0.471888	0.220317	0.471888	0.220317	2.1418592301093424	TRUE	0.471888	0.220317	0.471888	0.220317	2.1418592301093424	TRUE	TRUE	FALSE	TRUE	TRUE	TRUE	TRUE	FALSE	2
continuous	MAP	both_sexes		manual_raw	EAS	continuous-MAP-both_sexes-manual_raw	2.8632	2.3984	1.1937958639092727	2.8632	2.3984	0.9891	0.007	NA	NA	10.2106	5.7529	1.7748613742634147	10.2106	5.7529	0.9748	0.0115	NA	NA	0.876357	0.609753	1.4372327811425283	0.876357	0.609753	0.614127	0.358316	0.614127	0.358316	1.7139256968709182	0.829691	0.170195	0.829691	0.170195	4.874943447222303	TRUE	0.829691	0.170195	0.829691	0.170195	4.874943447222303	TRUE	TRUE	TRUE	TRUE	TRUE	TRUE	TRUE	TRUE	2
continuous	MAP	both_sexes		manual_raw	EUR	continuous-MAP-both_sexes-manual_raw	0.1108	0.0142	7.80281690140845	0.1108	0.0142	1.0264	0.0072	0.241	0.0657	0.1367	0.0261	5.237547892720306	0.1367	0.0261	1.0166	0.01	0.1515	0.0912	NA	NA	NA	NA	NA	NA	NA	NA	NA	NA	NA	NA	NA	NA	NA	TRUE	0.1367	0.0261	0.1367	0.0261	5.237547892720306	TRUE	TRUE	TRUE	TRUE	TRUE	TRUE	TRUE	TRUE	2
continuous	MAP	both_sexes		manual_raw	MID	continuous-MAP-both_sexes-manual_raw	NA	NA	NA	NA	NA	NA	NA	NA	NA	NA	NA	NA	NA	NA	NA	NA	NA	NA	1.27821	2.08969	0.6116744588910317	1.27821	2.08969	1.63001	1.2366	1.63001	1.2366	1.318138444120977	-397.965	8132.28	-397.965	8132.28	-0.04893646062358895	TRUE	-397.965	8132.28	-397.965	8132.28	-0.04893646062358895	TRUE	TRUE	FALSE	TRUE	FALSE	TRUE	TRUE	FALSE	2
continuous	MCP	both_sexes		irnt	AFR	continuous-MCP-both_sexes-irnt	-0.1024	0.0912	-1.1228070175438596	-0.1024	0.0912	1.0109	0.0055	3.0522	1.5487	-0.1588	0.2148	-0.7392923649906891	-0.1588	0.2148	1.0113	0.0094	3.1848	2.6558	0.20656	0.0964045	2.142638569776307	0.20656	0.0964045	0.259437	0.0912242	0.259437	0.0912242	2.843949302926197	0.224582	0.0681577	0.224582	0.0681577	3.2950348970109027	TRUE	0.224582	0.0681577	0.224582	0.0681577	3.2950348970109027	TRUE	TRUE	FALSE	TRUE	TRUE	TRUE	FALSE	FALSE	0
continuous	MCP	both_sexes		irnt	AMR	continuous-MCP-both_sexes-irnt	0.33	0.4908	0.6723716381418093	0.33	0.4908	0.9985	0.0061	NA	NA	-0.9466	1.1149	-0.8490447573773433	-0.9466	1.1149	1.0093	0.0104	2.094	2.3283	4.06487	39.0951	0.10397389954239789	4.06487	39.0951	0.257018	0.157761	0.257018	0.157761	1.6291605656657857	-0.00811784	0.350127	-0.00811784	0.350127	-0.02318541557777606	TRUE	-0.00811784	0.350127	-0.00811784	0.350127	-0.02318541557777606	FALSE	TRUE	FALSE	TRUE	TRUE	TRUE	FALSE	FALSE	0
continuous	MCP	both_sexes		irnt	CSA	continuous-MCP-both_sexes-irnt	0.0086	0.0537	0.1601489757914339	0.0086	0.0537	1.0062	0.0061	0.8315	0.8107	0.0422	0.1095	0.38538812785388127	0.0422	0.1095	1.005	0.009	0.6666	1.1982	0.156998	0.0447774	3.5061883896787216	0.156998	0.0447774	0.192317	0.0527182	0.192317	0.0527182	3.6480190901813794	0.159558	0.04523999999999999	0.159558	0.04523999999999999	3.5269230769230777	TRUE	0.159558	0.04523999999999999	0.159558	0.04523999999999999	3.5269230769230777	TRUE	TRUE	FALSE	TRUE	TRUE	TRUE	FALSE	FALSE	0
continuous	MCP	both_sexes		irnt	EAS	continuous-MCP-both_sexes-irnt	-0.0469	0.1657	-0.2830416415208208	-0.0469	0.1657	1.0081	0.0064	1.4343	1.1291	0.2636	0.4155	0.634416365824308	0.2636	0.4155	1.0007	0.0126	0.1321	2.2247	0.259619	0.258554	1.0041190621688312	0.259619	0.258554	0.169475	0.107333	0.169475	0.107333	1.5789645309457483	0.142416	0.0946549	0.142416	0.0946549	1.5045813793052445	TRUE	0.142416	0.0946549	0.142416	0.0946549	1.5045813793052445	TRUE	TRUE	FALSE	TRUE	TRUE	TRUE	FALSE	FALSE	0
continuous	MCP	both_sexes		irnt	EUR	continuous-MCP-both_sexes-irnt	0.073	0.0032	22.812499999999996	0.073	0.0032	1.1126	0.0116	0.1589	0.0163	0.0819	0.0037	22.135135135135133	0.0819	0.0037	1.0609	0.014	0.0859	0.0197	NA	NA	NA	NA	NA	NA	NA	NA	NA	NA	NA	NA	NA	NA	NA	TRUE	0.0819	0.0037	0.0819	0.0037	22.135135135135133	TRUE	TRUE	TRUE	TRUE	TRUE	TRUE	FALSE	FALSE	0
continuous	MCP	both_sexes		irnt	MID	continuous-MCP-both_sexes-irnt	0.0047	0.3039	0.015465613688713393	0.0047	0.3039	0.9417	0.0056	NA	NA	0.3113	0.6526	0.4770150168556544	0.3113	0.6526	0.9398	0.0083	NA	NA	0.400902	0.251164	1.5961762035960567	0.400902	0.251164	0.281764	0.160081	0.281764	0.160081	1.7601339321968255	0.262908	0.14066199999999998	0.262908	0.14066199999999998	1.8690762252776159	TRUE	0.262908	0.14066199999999998	0.262908	0.14066199999999998	1.8690762252776159	TRUE	TRUE	FALSE	TRUE	TRUE	TRUE	FALSE	FALSE	0
continuous	NAP	both_sexes		irnt	AFR	continuous-NAP-both_sexes-irnt	0.0449	0.1198	0.3747913188647746	0.0449	0.1198	1.0105	0.0064	0.7775	0.4732	-0.0804	0.2142	-0.3753501400560224	-0.0804	0.2142	1.0137	0.0087	1.0184	0.649	0.198051	0.0895214	2.2123313531736546	0.198051	0.0895214	0.214185	0.122798	0.214185	0.122798	1.7442059316926983	0.24315	0.121071	0.24315	0.121071	2.0083256931882945	TRUE	0.24315	0.121071	0.24315	0.121071	2.0083256931882945	TRUE	TRUE	FALSE	TRUE	TRUE	TRUE	TRUE	FALSE	3
continuous	NAP	both_sexes		irnt	AMR	continuous-NAP-both_sexes-irnt	0.6116	0.5661	1.080374492139198	0.6116	0.5661	0.9949	0.007	NA	NA	0.4932	1.1299	0.4364988052040004	0.4932	1.1299	0.9953	0.0101	NA	NA	-1.61778	19.5037	-0.08294733819736769	-1.61778	19.5037	-2.5052	4.24044	-2.5052	4.24044	-0.5907877484411994	0.263401	0.373441	0.263401	0.373441	0.7053349792872233	TRUE	0.263401	0.373441	0.263401	0.373441	0.7053349792872233	FALSE	TRUE	FALSE	TRUE	TRUE	TRUE	TRUE	FALSE	3
continuous	NAP	both_sexes		irnt	CSA	continuous-NAP-both_sexes-irnt	0.0988	0.0595	1.6605042016806724	0.0988	0.0595	0.9991	0.0058	NA	NA	0.2155	0.1139	1.8920105355575065	0.2155	0.1139	0.9906	0.0089	NA	NA	0.223933	0.047729100000000003	4.691749896813474	0.223933	0.047729100000000003	0.200979	0.0411387	0.200979	0.0411387	4.885399878946101	0.21509	0.0386406	0.21509	0.0386406	5.5664249519935	TRUE	0.21509	0.0386406	0.21509	0.0386406	5.5664249519935	TRUE	TRUE	TRUE	TRUE	TRUE	TRUE	TRUE	TRUE	3
continuous	NAP	both_sexes		irnt	EAS	continuous-NAP-both_sexes-irnt	0.3165	0.2008	1.576195219123506	0.3165	0.2008	1.0206	0.0069	0.5754	0.194	0.4062	0.3937	1.031750063500127	0.4062	0.3937	1.0187	0.0109	0.5213	0.3051	0.931663	0.350367	2.6591060231129076	0.931663	0.350367	0.627268	0.158674	0.627268	0.158674	3.9531870375738936	0.648762	0.15849100000000002	0.648762	0.15849100000000002	4.093368077682643	TRUE	0.648762	0.15849100000000002	0.648762	0.15849100000000002	4.093368077682643	TRUE	TRUE	TRUE	TRUE	TRUE	TRUE	TRUE	TRUE	3
continuous	NAP	both_sexes		irnt	EUR	continuous-NAP-both_sexes-irnt	0.1621	0.0129	12.565891472868216	0.1621	0.0129	1.3761	0.0227	0.2379	0.0143	0.1899	0.0132	14.386363636363637	0.1899	0.0132	1.2023	0.0393	0.1312	0.0255	NA	NA	NA	NA	NA	NA	NA	NA	NA	NA	NA	NA	NA	NA	NA	TRUE	0.1899	0.0132	0.1899	0.0132	14.386363636363637	TRUE	TRUE	TRUE	TRUE	TRUE	TRUE	TRUE	TRUE	3
continuous	NAP	both_sexes		irnt	MID	continuous-NAP-both_sexes-irnt	0.0729	0.3309	0.22030825022665457	0.0729	0.3309	1	0.0063	3.8143e-5	3.7426	-0.0446	0.6724	-0.06632956573468174	-0.0446	0.6724	0.9999	0.0088	NA	NA	0.32726	0.194345	1.6839126296019966	0.32726	0.194345	0.321252	0.123184	0.321252	0.123184	2.607903623847253	0.208164	0.080276	0.208164	0.080276	2.593103791917883	TRUE	0.208164	0.080276	0.208164	0.080276	2.593103791917883	TRUE	TRUE	FALSE	TRUE	TRUE	TRUE	TRUE	FALSE	3
continuous	PP	both_sexes		auto_irnt	AFR	continuous-PP-both_sexes-auto_irnt	0.0277	0.0923	0.3001083423618635	0.0277	0.0923	1.0147	0.0056	0.8762	0.3326	0.2349	0.2034	1.154867256637168	0.2349	0.2034	1.0098	0.0096	0.5828	0.5751	0.212432	0.113739	1.8677146801009328	0.212432	0.113739	0.131473	0.0717911	0.131473	0.0717911	1.831327281515397	0.162712	0.086775	0.162712	0.086775	1.8751022760011522	TRUE	0.162712	0.086775	0.162712	0.086775	1.8751022760011522	TRUE	TRUE	FALSE	TRUE	TRUE	TRUE	TRUE	FALSE	4
continuous	PP	both_sexes		auto_irnt	AMR	continuous-PP-both_sexes-auto_irnt	-0.1138	0.4833	-0.23546451479412372	-0.1138	0.4833	1.0045	0.0068	1.8795	2.8476	-0.5112	1.0775	-0.474431554524362	-0.5112	1.0775	1.0086	0.0106	3.6067	4.4444	0.773054	0.788176	0.9808139298836809	0.773054	0.788176	0.403227	0.305312	0.403227	0.305312	1.3207047217272825	0.22884699999999997	0.133667	0.22884699999999997	0.133667	1.7120680497056113	TRUE	0.22884699999999997	0.133667	0.22884699999999997	0.133667	1.7120680497056113	FALSE	TRUE	FALSE	TRUE	TRUE	TRUE	TRUE	FALSE	4
continuous	PP	both_sexes		auto_irnt	CSA	continuous-PP-both_sexes-auto_irnt	0.0511	0.0558	0.9157706093189963	0.0511	0.0558	1.0118	0.0057	0.5972	0.289	0.2041	0.1231	1.6580016246953697	0.2041	0.1231	1.0001	0.01	0.0031	0.5092	0.305508	0.0513672	5.947530719992524	0.305508	0.0513672	0.271553	0.0505429	0.271553	0.0505429	5.3727229739488624	0.279316	0.042898	0.279316	0.042898	6.511166021725955	TRUE	0.279316	0.042898	0.279316	0.042898	6.511166021725955	TRUE	TRUE	TRUE	TRUE	TRUE	TRUE	TRUE	TRUE	4
continuous	PP	both_sexes		auto_irnt	EAS	continuous-PP-both_sexes-auto_irnt	0.136	0.1474	0.9226594301221167	0.136	0.1474	1.0194	0.0067	0.7361	0.2518	0.3678	0.3526	1.0431083380601247	0.3678	0.3526	1.0143	0.0118	0.5398	0.4454	0.267382	0.0920234	2.905587057205015	0.267382	0.0920234	0.840915	0.309055	0.840915	0.309055	2.7209234602255257	0.5633699999999999	0.113245	0.5633699999999999	0.113245	4.974789173914963	TRUE	0.5633699999999999	0.113245	0.5633699999999999	0.113245	4.974789173914963	TRUE	TRUE	TRUE	TRUE	TRUE	TRUE	TRUE	TRUE	4
continuous	PP	both_sexes		auto_irnt	EUR	continuous-PP-both_sexes-auto_irnt	0.1527	0.006	25.45	0.1527	0.006	1.2854	0.0184	0.1912	0.0123	0.1847	0.008	23.0875	0.1847	0.008	1.125	0.0253	0.0839	0.017	NA	NA	NA	NA	NA	NA	NA	NA	NA	NA	NA	NA	NA	NA	NA	TRUE	0.1847	0.008	0.1847	0.008	23.0875	TRUE	TRUE	TRUE	TRUE	TRUE	TRUE	TRUE	TRUE	4
continuous	PP	both_sexes		auto_irnt	MID	continuous-PP-both_sexes-auto_irnt	0.1559	0.2896	0.538328729281768	0.1559	0.2896	1.0074	0.0057	0.6469	0.4974	-0.4033	0.6682	-0.6035618078419634	-0.4033	0.6682	1.0124	0.0087	1.0904	0.7682	0.381426	0.232286	1.6420533308077112	0.381426	0.232286	0.541344	0.148741	0.541344	0.148741	3.6395076004598597	0.520771	0.0980434	0.520771	0.0980434	5.311637499311529	TRUE	0.520771	0.0980434	0.520771	0.0980434	5.311637499311529	TRUE	TRUE	TRUE	TRUE	TRUE	TRUE	TRUE	TRUE	4
continuous	PP	both_sexes		auto_medadj_irnt	AFR	continuous-PP-both_sexes-auto_medadj_irnt	0.0619	0.0975	0.6348717948717948	0.0619	0.0975	1.0106	0.0056	0.7011	0.3707	0.3232	0.215	1.5032558139534884	0.3232	0.215	1.0028	0.0098	0.1875	0.6522	0.265095	0.119494	2.2184795889333357	0.265095	0.119494	0.147187	0.0808887	0.147187	0.0808887	1.8196237546159109	0.274388	0.0790238	0.274388	0.0790238	3.4722197616414294	TRUE	0.274388	0.0790238	0.274388	0.0790238	3.4722197616414294	TRUE	TRUE	FALSE	TRUE	TRUE	TRUE	TRUE	FALSE	3
continuous	PP	both_sexes		auto_medadj_irnt	AMR	continuous-PP-both_sexes-auto_medadj_irnt	-0.2838	0.4971	-0.5709112854556427	-0.2838	0.4971	1.0057	0.0069	9.1121	11.0199	-1.0239	1.1139	-0.9192028009695665	-1.0239	1.1139	1.0129	0.011	20.5842	17.5661	0.8792	2.78686	0.3154805049410448	0.8792	2.78686	-0.174184	0.201607	-0.174184	0.201607	-0.8639779372740034	0.4275060000000001	0.6862189999999999	0.4275060000000001	0.6862189999999999	0.622987705091232	TRUE	0.4275060000000001	0.6862189999999999	0.4275060000000001	0.6862189999999999	0.622987705091232	FALSE	TRUE	FALSE	TRUE	TRUE	TRUE	TRUE	FALSE	3
continuous	PP	both_sexes		auto_medadj_irnt	CSA	continuous-PP-both_sexes-auto_medadj_irnt	0.0364	0.0562	0.6476868327402135	0.0364	0.0562	1.0129	0.0058	0.7064	0.3155	0.1554	0.132	1.1772727272727272	0.1554	0.132	1.0042	0.0103	0.2315	0.5629	0.276918	0.0500542	5.532362918596242	0.276918	0.0500542	0.304841	0.0489571	0.304841	0.0489571	6.226696434225065	0.309827	0.0487166	0.309827	0.0487166	6.359782907674181	TRUE	0.309827	0.0487166	0.309827	0.0487166	6.359782907674181	TRUE	TRUE	TRUE	TRUE	TRUE	TRUE	TRUE	TRUE	3
continuous	PP	both_sexes		auto_medadj_irnt	EAS	continuous-PP-both_sexes-auto_medadj_irnt	-0.044	0.1586	-0.27742749054224464	-0.044	0.1586	1.0264	0.0066	1.0914	0.2715	-0.0714	0.3931	-0.18163317222080896	-0.0714	0.3931	1.0294	0.0123	1.2143	0.5082	0.434566	0.235519	1.8451420055282164	0.434566	0.235519	0.322576	0.0939388	0.322576	0.0939388	3.4338952594668015	0.459672	0.127845	0.459672	0.127845	3.5955414760061015	TRUE	0.459672	0.127845	0.459672	0.127845	3.5955414760061015	TRUE	TRUE	FALSE	TRUE	TRUE	TRUE	TRUE	FALSE	3
continuous	PP	both_sexes		auto_medadj_irnt	EUR	continuous-PP-both_sexes-auto_medadj_irnt	0.1686	0.0064	26.34375	0.1686	0.0064	1.3133	0.0189	0.192	0.0116	0.204	0.0083	24.578313253012045	0.204	0.0083	1.1352	0.0262	0.083	0.0161	NA	NA	NA	NA	NA	NA	NA	NA	NA	NA	NA	NA	NA	NA	NA	TRUE	0.204	0.0083	0.204	0.0083	24.578313253012045	TRUE	TRUE	TRUE	TRUE	TRUE	TRUE	TRUE	TRUE	3
continuous	PP	both_sexes		auto_medadj_irnt	MID	continuous-PP-both_sexes-auto_medadj_irnt	0.2136	0.3219	0.6635601118359739	0.2136	0.3219	1.0072	0.0059	0.5747	0.4729	-0.3907	0.7024	-0.5562357630979499	-0.3907	0.7024	1.0127	0.0087	1.0191	0.6955	0.412091	0.18695	2.2042845680663277	0.412091	0.18695	0.595517	0.132516	0.595517	0.132516	4.493925261855172	0.605691	0.13094	0.605691	0.13094	4.625714067511837	TRUE	0.605691	0.13094	0.605691	0.13094	4.625714067511837	TRUE	TRUE	TRUE	TRUE	TRUE	TRUE	TRUE	TRUE	3
continuous	PP	both_sexes		auto_medadj_raw	AFR	continuous-PP-both_sexes-auto_medadj_raw	0.1028	0.1019	1.0088321884200195	0.1028	0.1019	1.0056	0.0059	0.429	0.4539	0.3035	0.2139	1.418887330528284	0.3035	0.2139	1.0015	0.01	0.1182	0.7669	0.211771	0.121392	1.7445218795307762	0.211771	0.121392	0.179042	0.0852729	0.179042	0.0852729	2.099635405855788	0.156949	0.0950218	0.156949	0.0950218	1.651715711552507	TRUE	0.156949	0.0950218	0.156949	0.0950218	1.651715711552507	TRUE	TRUE	FALSE	TRUE	TRUE	TRUE	TRUE	FALSE	3
continuous	PP	both_sexes		auto_medadj_raw	AMR	continuous-PP-both_sexes-auto_medadj_raw	-0.2776	0.4677	-0.5935428693607013	-0.2776	0.4677	1.0082	0.0068	2.5283	2.0837	-1.1335	1.027	-1.1037000973709834	-1.1335	1.027	1.0164	0.0105	5.0655	3.2498	0.336694	0.316415	1.0640898819588198	0.336694	0.316415	0.169518	0.142307	0.169518	0.142307	1.1912133626596022	0.8003439999999999	0.514618	0.8003439999999999	0.514618	1.555219599780808	TRUE	0.8003439999999999	0.514618	0.8003439999999999	0.514618	1.555219599780808	FALSE	TRUE	FALSE	TRUE	TRUE	TRUE	TRUE	FALSE	3
continuous	PP	both_sexes		auto_medadj_raw	CSA	continuous-PP-both_sexes-auto_medadj_raw	0.0284	0.0588	0.4829931972789116	0.0284	0.0588	1.0123	0.0058	0.7445	0.3517	0.2236	0.1287	1.7373737373737372	0.2236	0.1287	0.9984	0.01	NA	NA	0.328615	0.0523035	6.282849140114906	0.328615	0.0523035	0.276334	0.0508822	0.276334	0.0508822	5.43085794246318	0.277015	0.0457823	0.277015	0.0457823	6.050700816691167	TRUE	0.277015	0.0457823	0.277015	0.0457823	6.050700816691167	TRUE	TRUE	TRUE	TRUE	TRUE	TRUE	TRUE	TRUE	3
continuous	PP	both_sexes		auto_medadj_raw	EAS	continuous-PP-both_sexes-auto_medadj_raw	-0.0228	0.1569	-0.1453154875717017	-0.0228	0.1569	1.0226	0.0066	1.0533	0.3078	-0.1262	0.3981	-0.3170057774428536	-0.1262	0.3981	1.0273	0.0123	1.2707	0.5744	0.615784	0.353426	1.7423279554984634	0.615784	0.353426	-1.3377	20.2366	-1.3377	20.2366	-0.06610300149234555	0.61383	0.156574	0.61383	0.156574	3.9203826944447995	TRUE	0.61383	0.156574	0.61383	0.156574	3.9203826944447995	TRUE	TRUE	FALSE	TRUE	TRUE	TRUE	TRUE	FALSE	3
continuous	PP	both_sexes		auto_medadj_raw	EUR	continuous-PP-both_sexes-auto_medadj_raw	0.1632	0.0064	25.5	0.1632	0.0064	1.3058	0.0185	0.1927	0.0117	0.1966	0.0083	23.686746987951807	0.1966	0.0083	1.1357	0.0262	0.0857	0.0165	NA	NA	NA	NA	NA	NA	NA	NA	NA	NA	NA	NA	NA	NA	NA	TRUE	0.1966	0.0083	0.1966	0.0083	23.686746987951807	TRUE	TRUE	TRUE	TRUE	TRUE	TRUE	TRUE	TRUE	3
continuous	PP	both_sexes		auto_medadj_raw	MID	continuous-PP-both_sexes-auto_medadj_raw	0.0332	0.3402	0.0975896531452087	0.0332	0.3402	1.0072	0.0059	0.897	0.7379	-0.7752	0.7382	-1.0501219181793553	-0.7752	0.7382	1.0157	0.0091	1.9537	1.1344	0.585622	0.140972	4.1541724597792475	0.585622	0.140972	0.836776	0.218765	0.836776	0.218765	3.8249994286106097	0.477008	0.103213	0.477008	0.103213	4.621588365806633	TRUE	0.477008	0.103213	0.477008	0.103213	4.621588365806633	TRUE	TRUE	TRUE	TRUE	TRUE	TRUE	TRUE	TRUE	3
continuous	PP	both_sexes		auto_raw	AFR	continuous-PP-both_sexes-auto_raw	0.0645	0.0945	0.6825396825396826	0.0645	0.0945	1.008	0.0058	0.6252	0.452	0.2028	0.2012	1.0079522862823063	0.2028	0.2012	1.0065	0.0097	0.5084	0.7555	0.139888	0.0866863	1.6137267365200731	0.139888	0.0866863	0.0715786	0.0915188	0.0715786	0.0915188	0.7821190837292448	0.108768	0.0955	0.108768	0.0955	1.1389319371727749	TRUE	0.108768	0.0955	0.108768	0.0955	1.1389319371727749	TRUE	TRUE	FALSE	TRUE	TRUE	TRUE	TRUE	FALSE	3
continuous	PP	both_sexes		auto_raw	AMR	continuous-PP-both_sexes-auto_raw	-0.1311	0.4596	-0.28524804177545693	-0.1311	0.4596	1.0059	0.0067	1.6912	1.9172	-0.5835	1.0056	-0.5802505966587113	-0.5835	1.0056	1.0108	0.0103	3.0821	2.935	0.340833	0.534463	0.6377111231273259	0.340833	0.534463	0.53452	0.69909	0.53452	0.69909	0.764593972163813	0.4909850000000001	0.249027	0.4909850000000001	0.249027	1.9716135198191365	TRUE	0.4909850000000001	0.249027	0.4909850000000001	0.249027	1.9716135198191365	FALSE	TRUE	FALSE	TRUE	TRUE	TRUE	TRUE	FALSE	3
continuous	PP	both_sexes		auto_raw	CSA	continuous-PP-both_sexes-auto_raw	0.0474	0.0571	0.830122591943958	0.0474	0.0571	1.0112	0.0058	0.6026	0.31	0.2573	0.1208	2.1299668874172184	0.2573	0.1208	0.9954	0.0098	NA	NA	0.283888	0.0445001	6.379491282042062	0.283888	0.0445001	0.27146	0.0450741	0.27146	0.0450741	6.022527349409084	0.285575	0.0405798	0.285575	0.0405798	7.037368345827235	TRUE	0.285575	0.0405798	0.285575	0.0405798	7.037368345827235	TRUE	TRUE	TRUE	TRUE	TRUE	TRUE	TRUE	TRUE	3
continuous	PP	both_sexes		auto_raw	EAS	continuous-PP-both_sexes-auto_raw	0.1183	0.1509	0.7839628893306826	0.1183	0.1509	1.0188	0.0068	0.756	0.273	0.28	0.3663	0.7644007644007644	0.28	0.3663	1.0153	0.012	0.6166	0.4836	0.737078	0.267504	2.7553905735988993	0.737078	0.267504	0.393351	0.0768208	0.393351	0.0768208	5.120371045341887	0.412015	0.100958	0.412015	0.100958	4.081053507399116	TRUE	0.412015	0.100958	0.412015	0.100958	4.081053507399116	TRUE	TRUE	TRUE	TRUE	TRUE	TRUE	TRUE	TRUE	3
continuous	PP	both_sexes		auto_raw	EUR	continuous-PP-both_sexes-auto_raw	0.148	0.006	24.666666666666664	0.148	0.006	1.2809	0.0182	0.1928	0.0125	0.1788	0.008	22.349999999999998	0.1788	0.008	1.125	0.0256	0.086	0.0176	NA	NA	NA	NA	NA	NA	NA	NA	NA	NA	NA	NA	NA	NA	NA	TRUE	0.1788	0.008	0.1788	0.008	22.349999999999998	TRUE	TRUE	TRUE	TRUE	TRUE	TRUE	TRUE	TRUE	3
continuous	PP	both_sexes		auto_raw	MID	continuous-PP-both_sexes-auto_raw	0.0231	0.3066	0.07534246575342465	0.0231	0.3066	1.0077	0.0057	0.9276	0.6902	-0.688	0.6914	-0.9950824414231992	-0.688	0.6914	1.0151	0.009	1.819	1.0922	0.459138	0.173795	2.641836646623896	0.459138	0.173795	0.370027	0.125616	0.370027	0.125616	2.94569959240861	0.4167479999999999	0.115177	0.4167479999999999	0.115177	3.618326575618395	TRUE	0.4167479999999999	0.115177	0.4167479999999999	0.115177	3.618326575618395	TRUE	TRUE	FALSE	TRUE	TRUE	TRUE	TRUE	FALSE	3
continuous	PP	both_sexes		combined_irnt	AFR	continuous-PP-both_sexes-combined_irnt	0.0088	0.0915	0.09617486338797815	0.0088	0.0915	1.0148	0.0056	0.9569	0.363	0.2233	0.2034	1.0978367748279252	0.2233	0.2034	1.0094	0.0098	0.6102	0.6333	0.245251	0.0991974	2.4723531060289887	0.245251	0.0991974	0.168816	0.106128	0.168816	0.106128	1.590682948891904	0.1903	0.102775	0.1903	0.102775	1.8516176112867915	TRUE	0.1903	0.102775	0.1903	0.102775	1.8516176112867915	TRUE	TRUE	FALSE	TRUE	TRUE	TRUE	TRUE	FALSE	3
continuous	PP	both_sexes		combined_irnt	AMR	continuous-PP-both_sexes-combined_irnt	-0.2335	0.4755	-0.49106203995793907	-0.2335	0.4755	1.0068	0.0069	2.8527	2.9033	-0.6602	1.0612	-0.6221258952129665	-0.6602	1.0612	1.0109	0.0107	4.6096	4.5053	0.480211	0.725529	0.661877057981142	0.480211	0.725529	0.649303	0.873822	0.649303	0.873822	0.7430609437620018	0.393591	0.173407	0.393591	0.173407	2.269752662810613	TRUE	0.393591	0.173407	0.393591	0.173407	2.269752662810613	FALSE	TRUE	FALSE	TRUE	TRUE	TRUE	TRUE	FALSE	3
continuous	PP	both_sexes		combined_irnt	CSA	continuous-PP-both_sexes-combined_irnt	0.0451	0.0558	0.8082437275985663	0.0451	0.0558	1.0139	0.0057	0.659	0.2716	0.1636	0.1214	1.3476112026359144	0.1636	0.1214	1.0046	0.0102	0.2175	0.4839	0.24608	0.042477	5.793252819172729	0.24608	0.042477	0.269095	0.0486458	0.269095	0.0486458	5.531721135226473	0.25769200000000003	0.0427102	0.25769200000000003	0.0427102	6.033500194332971	TRUE	0.25769200000000003	0.0427102	0.25769200000000003	0.0427102	6.033500194332971	TRUE	TRUE	TRUE	TRUE	TRUE	TRUE	TRUE	TRUE	3
continuous	PP	both_sexes		combined_irnt	EAS	continuous-PP-both_sexes-combined_irnt	0.0849	0.139	0.6107913669064748	0.0849	0.139	1.022	0.0067	0.8299	0.2538	0.2543	0.3469	0.7330642836552321	0.2543	0.3469	1.0192	0.0121	0.7232	0.4572	0.53469	0.142978	3.7396662423589646	0.53469	0.142978	1.0057	0.258527	1.0057	0.258527	3.8901159259961244	0.449329	0.116726	0.449329	0.116726	3.849433716567003	TRUE	0.449329	0.116726	0.449329	0.116726	3.849433716567003	TRUE	TRUE	FALSE	TRUE	TRUE	TRUE	TRUE	FALSE	3
continuous	PP	both_sexes		combined_irnt	EUR	continuous-PP-both_sexes-combined_irnt	0.153	0.006	25.5	0.153	0.006	1.2984	0.0188	0.1895	0.0119	0.1878	0.0079	23.772151898734172	0.1878	0.0079	1.1153	0.0258	0.0733	0.0164	NA	NA	NA	NA	NA	NA	NA	NA	NA	NA	NA	NA	NA	NA	NA	TRUE	0.1878	0.0079	0.1878	0.0079	23.772151898734172	TRUE	TRUE	TRUE	TRUE	TRUE	TRUE	TRUE	TRUE	3
continuous	PP	both_sexes		combined_irnt	MID	continuous-PP-both_sexes-combined_irnt	0.1955	0.281	0.695729537366548	0.1955	0.281	1.0073	0.0057	0.5851	0.4561	-0.2779	0.6369	-0.43633223425969536	-0.2779	0.6369	1.0118	0.0087	0.94	0.6936	0.789774	0.354005	2.230968489145633	0.789774	0.354005	0.546117	0.174751	0.546117	0.174751	3.1251151638617234	0.589194	0.109187	0.589194	0.109187	5.396191854341634	TRUE	0.589194	0.109187	0.589194	0.109187	5.396191854341634	TRUE	TRUE	TRUE	TRUE	TRUE	TRUE	TRUE	TRUE	3
continuous	PP	both_sexes		combined_medadj_irnt	AFR	continuous-PP-both_sexes-combined_medadj_irnt	0.0496	0.0975	0.5087179487179487	0.0496	0.0975	1.0131	0.0056	0.7834	0.3321	0.3353	0.2172	1.5437384898710864	0.3353	0.2172	1.004	0.01	0.2404	0.5959	0.276807	0.132815	2.084154651206566	0.276807	0.132815	0.210878	0.0929785	0.210878	0.0929785	2.268029705792199	0.26172	0.0856555	0.26172	0.0856555	3.055495560705384	TRUE	0.26172	0.0856555	0.26172	0.0856555	3.055495560705384	TRUE	TRUE	FALSE	TRUE	TRUE	TRUE	TRUE	FALSE	4
continuous	PP	both_sexes		combined_medadj_irnt	AMR	continuous-PP-both_sexes-combined_medadj_irnt	-0.404	0.4875	-0.8287179487179488	-0.404	0.4875	1.0053	0.0069	NA	NA	-1.3026	1.0992	-1.1850436681222707	-1.3026	1.0992	1.0138	0.0111	NA	NA	0.223431	0.130115	1.7171809553087651	0.223431	0.130115	-0.709133	2.02425	-0.709133	2.02425	-0.35031888353711255	0.417378	0.308369	0.417378	0.308369	1.3535018111418464	TRUE	0.417378	0.308369	0.417378	0.308369	1.3535018111418464	FALSE	TRUE	FALSE	TRUE	TRUE	TRUE	TRUE	FALSE	4
continuous	PP	both_sexes		combined_medadj_irnt	CSA	continuous-PP-both_sexes-combined_medadj_irnt	0.0328	0.0559	0.5867620751341682	0.0328	0.0559	1.0145	0.0057	0.7454	0.2935	0.1188	0.1298	0.9152542372881356	0.1188	0.1298	1.0083	0.0104	0.4274	0.5319	0.303153	0.0486785	6.22765697381801	0.303153	0.0486785	0.259094	0.0457178	0.259094	0.0457178	5.667245580495999	0.289432	0.04693	0.289432	0.04693	6.1673130193905825	TRUE	0.289432	0.04693	0.289432	0.04693	6.1673130193905825	TRUE	TRUE	TRUE	TRUE	TRUE	TRUE	TRUE	TRUE	4
continuous	PP	both_sexes		combined_medadj_irnt	EAS	continuous-PP-both_sexes-combined_medadj_irnt	-0.0688	0.1508	-0.45623342175066317	-0.0688	0.1508	1.0281	0.0066	1.1469	0.2706	-0.066	0.3844	-0.1716961498439126	-0.066	0.3844	1.0311	0.0126	1.2708	0.5139	0.512128	0.115444	4.436159523232043	0.512128	0.115444	0.73294	0.44588	0.73294	0.44588	1.6438055082084866	0.446846	0.110454	0.446846	0.110454	4.0455393195357345	TRUE	0.446846	0.110454	0.446846	0.110454	4.0455393195357345	TRUE	TRUE	TRUE	TRUE	TRUE	TRUE	TRUE	TRUE	4
continuous	PP	both_sexes		combined_medadj_irnt	EUR	continuous-PP-both_sexes-combined_medadj_irnt	0.1732	0.0065	26.646153846153847	0.1732	0.0065	1.361	0.02	0.2016	0.0112	0.2116	0.0085	24.894117647058824	0.2116	0.0085	1.1572	0.0282	0.088	0.0158	NA	NA	NA	NA	NA	NA	NA	NA	NA	NA	NA	NA	NA	NA	NA	TRUE	0.2116	0.0085	0.2116	0.0085	24.894117647058824	TRUE	TRUE	TRUE	TRUE	TRUE	TRUE	TRUE	TRUE	4
continuous	PP	both_sexes		combined_medadj_irnt	MID	continuous-PP-both_sexes-combined_medadj_irnt	0.2425	0.3056	0.793520942408377	0.2425	0.3056	1.0095	0.006	0.6063	0.3788	-0.2944	0.6669	-0.441445494077073	-0.2944	0.6669	1.0147	0.0086	0.9323	0.5494	0.705282	0.286249	2.4638758563348695	0.705282	0.286249	0.42884100000000003	0.140854	0.42884100000000003	0.140854	3.0445780737501242	0.51385	0.0946789	0.51385	0.0946789	5.4272916140766325	TRUE	0.51385	0.0946789	0.51385	0.0946789	5.4272916140766325	TRUE	TRUE	TRUE	TRUE	TRUE	TRUE	TRUE	TRUE	4
continuous	PP	both_sexes		combined_medadj_raw	AFR	continuous-PP-both_sexes-combined_medadj_raw	0.0901	0.1012	0.8903162055335968	0.0901	0.1012	1.0079	0.0059	0.547	0.4053	0.3221	0.2149	1.4988366682177756	0.3221	0.2149	1.0022	0.0101	0.151	0.6957	0.215875	0.0834977	2.5854005559434574	0.215875	0.0834977	0.160641	0.0966758	0.160641	0.0966758	1.6616464513352875	0.15546500000000002	0.0809188	0.15546500000000002	0.0809188	1.9212469784524737	TRUE	0.15546500000000002	0.0809188	0.15546500000000002	0.0809188	1.9212469784524737	TRUE	TRUE	FALSE	TRUE	TRUE	TRUE	TRUE	FALSE	3
continuous	PP	both_sexes		combined_medadj_raw	AMR	continuous-PP-both_sexes-combined_medadj_raw	-0.3942	0.4626	-0.8521400778210116	-0.3942	0.4626	1.0062	0.0068	NA	NA	-1.3461	1.0048	-1.3396695859872614	-1.3461	1.0048	1.0152	0.0106	NA	NA	0.723218	0.487169	1.4845320617691191	0.723218	0.487169	0.860867	0.489321	0.860867	0.489321	1.759309328641117	0.428011	0.57202	0.428011	0.57202	0.7482448166148037	TRUE	0.428011	0.57202	0.428011	0.57202	0.7482448166148037	FALSE	TRUE	FALSE	TRUE	TRUE	TRUE	TRUE	FALSE	3
continuous	PP	both_sexes		combined_medadj_raw	CSA	continuous-PP-both_sexes-combined_medadj_raw	0.0228	0.058	0.3931034482758621	0.0228	0.058	1.0139	0.0058	0.79990000000000006	0.3324	0.1788	0.1265	1.4134387351778654	0.1788	0.1265	1.0027	0.0101	0.1578	0.5774	0.253696	0.042044	6.034059556654933	0.253696	0.042044	0.26207	0.0478009	0.26207	0.0478009	5.482532755659412	0.283111	0.0453108	0.283111	0.0453108	6.2482013118285264	TRUE	0.283111	0.0453108	0.283111	0.0453108	6.2482013118285264	TRUE	TRUE	TRUE	TRUE	TRUE	TRUE	TRUE	TRUE	3
continuous	PP	both_sexes		combined_medadj_raw	EAS	continuous-PP-both_sexes-combined_medadj_raw	-0.0475	0.15	-0.3166666666666667	-0.0475	0.15	1.0244	0.0067	1.1131	0.3063	-0.0961	0.3919	-0.24521561622862975	-0.0961	0.3919	1.0286	0.0127	1.3047	0.5794	0.267556	0.123457	2.1671999157601434	0.267556	0.123457	0.558547	0.120499	0.558547	0.120499	4.6352832803591735	0.437759	0.132438	0.437759	0.132438	3.3053881816397106	TRUE	0.437759	0.132438	0.437759	0.132438	3.3053881816397106	TRUE	TRUE	FALSE	TRUE	TRUE	TRUE	TRUE	FALSE	3
continuous	PP	both_sexes		combined_medadj_raw	EUR	continuous-PP-both_sexes-combined_medadj_raw	0.1673	0.0065	25.73846153846154	0.1673	0.0065	1.3527	0.0194	0.2027	0.0112	0.2043	0.0085	24.03529411764706	0.2043	0.0085	1.1551	0.028	0.0893	0.0161	NA	NA	NA	NA	NA	NA	NA	NA	NA	NA	NA	NA	NA	NA	NA	TRUE	0.2043	0.0085	0.2043	0.0085	24.03529411764706	TRUE	TRUE	TRUE	TRUE	TRUE	TRUE	TRUE	TRUE	3
continuous	PP	both_sexes		combined_medadj_raw	MID	continuous-PP-both_sexes-combined_medadj_raw	0.0706	0.3272	0.21577017114914424	0.0706	0.3272	1.0099	0.0061	0.8458	0.5173	-0.7329	0.711	-1.0308016877637132	-0.7329	0.711	1.0188	0.0093	1.6003	0.7894	1.37481	0.602607	2.2814371555590958	1.37481	0.602607	0.353088	0.101187	0.353088	0.101187	3.489460108511963	0.630839	0.15203699999999998	0.630839	0.15203699999999998	4.149246564980894	TRUE	0.630839	0.15203699999999998	0.630839	0.15203699999999998	4.149246564980894	TRUE	TRUE	TRUE	TRUE	TRUE	TRUE	TRUE	TRUE	3
continuous	PP	both_sexes		combined_raw	AFR	continuous-PP-both_sexes-combined_raw	0.0461	0.0933	0.4941050375133977	0.0461	0.0933	1.0086	0.0058	0.7119	0.4825	0.1979	0.2006	0.9865403788634097	0.1979	0.2006	1.0064	0.0098	0.5335	0.8133	0.0600426	0.0736823	0.8148849859464212	0.0600426	0.0736823	0.0568564	0.113675	0.0568564	0.113675	0.50016626347042	0.0940034	0.08791139999999999	0.0940034	0.08791139999999999	1.0692970422493557	TRUE	0.0940034	0.08791139999999999	0.0940034	0.08791139999999999	1.0692970422493557	TRUE	TRUE	FALSE	TRUE	TRUE	TRUE	TRUE	FALSE	4
continuous	PP	both_sexes		combined_raw	AMR	continuous-PP-both_sexes-combined_raw	-0.2573	0.4556	-0.5647497805092185	-0.2573	0.4556	1.0076	0.0069	2.7624	2.4941	-0.6503	0.9882	-0.6580651689941307	-0.6503	0.9882	1.0117	0.0103	4.2677	3.7658	0.3473	0.326598	1.063386793550481	0.3473	0.326598	0.295064	0.142544	0.295064	0.142544	2.0699854080143676	0.569531	0.29323	0.569531	0.29323	1.9422671622958088	TRUE	0.569531	0.29323	0.569531	0.29323	1.9422671622958088	FALSE	TRUE	FALSE	TRUE	TRUE	TRUE	TRUE	FALSE	4
continuous	PP	both_sexes		combined_raw	CSA	continuous-PP-both_sexes-combined_raw	0.0377	0.0569	0.6625659050966608	0.0377	0.0569	1.0136	0.0058	0.6929	0.2963	0.2121	0.1196	1.7734113712374584	0.2121	0.1196	1.0001	0.01	0.0065	0.5068	0.245088	0.043743	5.602907893834442	0.245088	0.043743	0.242003	0.0427373	0.242003	0.0427373	5.66257110299434	0.268068	0.0427841	0.268068	0.0427841	6.2655986686642935	TRUE	0.268068	0.0427841	0.268068	0.0427841	6.2655986686642935	TRUE	TRUE	TRUE	TRUE	TRUE	TRUE	TRUE	TRUE	4
continuous	PP	both_sexes		combined_raw	EAS	continuous-PP-both_sexes-combined_raw	0.0776	0.1445	0.5370242214532872	0.0776	0.1445	1.0218	0.0069	0.8412	0.266	0.2203	0.3634	0.6062190423775454	0.2203	0.3634	1.0196	0.0124	0.7563	0.4796	3.08357	3.41858	0.9020031709072188	3.08357	3.41858	1.53717	0.899557	1.53717	0.899557	1.7088077798294048	0.408933	0.0946253	0.408933	0.0946253	4.321603207598813	TRUE	0.408933	0.0946253	0.408933	0.0946253	4.321603207598813	TRUE	TRUE	TRUE	TRUE	TRUE	TRUE	TRUE	TRUE	4
continuous	PP	both_sexes		combined_raw	EUR	continuous-PP-both_sexes-combined_raw	0.1489	0.006	24.816666666666666	0.1489	0.006	1.2931	0.0186	0.1902	0.0121	0.1824	0.008	22.8	0.1824	0.008	1.1148	0.0267	0.0746	0.0174	NA	NA	NA	NA	NA	NA	NA	NA	NA	NA	NA	NA	NA	NA	NA	TRUE	0.1824	0.008	0.1824	0.008	22.8	TRUE	TRUE	TRUE	TRUE	TRUE	TRUE	TRUE	TRUE	4
continuous	PP	both_sexes		combined_raw	MID	continuous-PP-both_sexes-combined_raw	0.0804	0.2993	0.26862679585699967	0.0804	0.2993	1.0078	0.0058	0.7842	0.5866	-0.5794	0.6669	-0.8687959214275004	-0.5794	0.6669	1.0149	0.0091	1.5055	0.9203	0.37819	0.0991642	3.8137755359292975	0.37819	0.0991642	0.328887	0.135089	0.328887	0.135089	2.434594970723005	0.486144	0.102312	0.486144	0.102312	4.751583391977481	TRUE	0.486144	0.102312	0.486144	0.102312	4.751583391977481	TRUE	TRUE	TRUE	TRUE	TRUE	TRUE	TRUE	TRUE	4
continuous	PP	both_sexes		manual_irnt	AFR	continuous-PP-both_sexes-manual_irnt	3.7352	3.8383	0.9731391501445953	3.7352	3.8383	1.0023	0.0058	0.2378	0.5962	5.146	7.7671	0.6625381416487491	5.146	7.7671	1.0015	0.01	0.1505	1.0193	0.251452	96.621	0.0026024570228004268	0.251452	96.621	0.676215	0.21988	0.676215	0.21988	3.075382026559942	1.82663	0.954774	1.82663	0.954774	1.913154317147304	TRUE	1.82663	0.954774	1.82663	0.954774	1.913154317147304	TRUE	TRUE	FALSE	FALSE	TRUE	TRUE	FALSE	FALSE	0
continuous	PP	both_sexes		manual_irnt	CSA	continuous-PP-both_sexes-manual_irnt	-0.2205	1.1908	-0.18516963385959018	-0.2205	1.1908	1.0065	0.0068	1.3253	1.388	0.388	2.6061	0.14888147039637772	0.388	2.6061	1.0051	0.0109	1.0433	2.2358	1.03517	0.377447	2.7425572332009525	1.03517	0.377447	1.72437	1.04708	1.72437	1.04708	1.646836917905031	0.8944340000000001	0.40518	0.8944340000000001	0.40518	2.2074979021669385	TRUE	0.8944340000000001	0.40518	0.8944340000000001	0.40518	2.2074979021669385	TRUE	TRUE	FALSE	FALSE	TRUE	TRUE	FALSE	FALSE	0
continuous	PP	both_sexes		manual_irnt	EAS	continuous-PP-both_sexes-manual_irnt	-2.4119	2.3143	-1.04217257918161	-2.4119	2.3143	1.0108	0.0067	4.8508	2.9896	2.227	6.4	0.34796874999999994	2.227	6.4	1.0025	0.0125	1.1136	5.633	0.906395	0.455763	1.9887419557972017	0.906395	0.455763	0.706876	32.0567	0.706876	32.0567	0.02205080373213712	1.05587	0.15909	1.05587	0.15909	6.63693506820039	TRUE	1.05587	0.15909	1.05587	0.15909	6.63693506820039	TRUE	TRUE	TRUE	FALSE	TRUE	TRUE	FALSE	FALSE	0
continuous	PP	both_sexes		manual_irnt	EUR	continuous-PP-both_sexes-manual_irnt	0.1239	0.0164	7.554878048780487	0.1239	0.0164	1.0394	0.0073	0.2986	0.0557	0.133	0.0296	4.493243243243243	0.133	0.0296	1.0351	0.0121	0.2659	0.0915	NA	NA	NA	NA	NA	NA	NA	NA	NA	NA	NA	NA	NA	NA	NA	TRUE	0.133	0.0296	0.133	0.0296	4.493243243243243	TRUE	TRUE	TRUE	FALSE	TRUE	TRUE	FALSE	FALSE	0
continuous	PP	both_sexes		manual_irnt	MID	continuous-PP-both_sexes-manual_irnt	-7.0482	5.9757	-1.1794768813695466	-7.0482	5.9757	0.9378	0.0073	NA	NA	6.0272	18.9154	0.31863983843852095	6.0272	18.9154	0.9276	0.0117	NA	NA	10.8817	423.584	0.025689591674850798	10.8817	423.584	-19.713	166.071	-19.713	166.071	-0.11870224181223694	0.0367112	4.70939	0.0367112	4.70939	0.007795319563680222	TRUE	0.0367112	4.70939	0.0367112	4.70939	0.007795319563680222	TRUE	TRUE	FALSE	FALSE	TRUE	TRUE	FALSE	FALSE	0
continuous	PP	both_sexes		manual_medadj_irnt	AFR	continuous-PP-both_sexes-manual_medadj_irnt	4.1971	4.1634	1.0080943459672382	4.1971	4.1634	1.0018	0.0062	0.1834	0.627	2.5856	7.9162	0.3266213587327253	2.5856	7.9162	1.0037	0.0097	0.3738	0.9844	2.78507	105.806	0.02632242027862314	2.78507	105.806	0.207364	0.272808	0.207364	0.272808	0.7601096742031025	1.0358	0.624328	1.0358	0.624328	1.6590638254250971	TRUE	1.0358	0.624328	1.0358	0.624328	1.6590638254250971	TRUE	TRUE	FALSE	FALSE	TRUE	TRUE	FALSE	FALSE	0
continuous	PP	both_sexes		manual_medadj_irnt	CSA	continuous-PP-both_sexes-manual_medadj_irnt	-0.4884	1.2767	-0.38254875851805437	-0.4884	1.2767	1.0111	0.0066	1.4284	0.8545	-2.1974	2.7715	-0.792855854230561	-2.1974	2.7715	1.0174	0.0107	2.2482	1.3834	1.05509	0.600679	1.756495565851312	1.05509	0.600679	0.367807	0.173519	0.367807	0.173519	2.1196929442885217	1.04835	0.438722	1.04835	0.438722	2.3895542051686487	TRUE	1.04835	0.438722	1.04835	0.438722	2.3895542051686487	TRUE	TRUE	FALSE	FALSE	TRUE	TRUE	FALSE	FALSE	0
continuous	PP	both_sexes		manual_medadj_irnt	EAS	continuous-PP-both_sexes-manual_medadj_irnt	0.6526	2.4484	0.266541414801503	0.6526	2.4484	0.9856	0.0062	NA	NA	1.9539	6.7183	0.29083250226991947	1.9539	6.7183	0.9837	0.0121	NA	NA	0.854466	2.97703	0.2870196135074218	0.854466	2.97703	1.43433	0.121684	1.43433	0.121684	11.787334407152954	1.15504	0.110161	1.15504	0.110161	10.485017383647572	TRUE	1.15504	0.110161	1.15504	0.110161	10.485017383647572	TRUE	TRUE	TRUE	FALSE	TRUE	TRUE	FALSE	FALSE	0
continuous	PP	both_sexes		manual_medadj_irnt	EUR	continuous-PP-both_sexes-manual_medadj_irnt	0.139	0.0172	8.08139534883721	0.139	0.0172	1.0352	0.0075	0.2553	0.0543	0.1511	0.0307	4.921824104234528	0.1511	0.0307	1.0301	0.0123	0.2181	0.0892	NA	NA	NA	NA	NA	NA	NA	NA	NA	NA	NA	NA	NA	NA	NA	TRUE	0.1511	0.0307	0.1511	0.0307	4.921824104234528	TRUE	TRUE	TRUE	FALSE	TRUE	TRUE	FALSE	FALSE	0
continuous	PP	both_sexes		manual_medadj_irnt	MID	continuous-PP-both_sexes-manual_medadj_irnt	-4.2704	4.3078	-0.9913180741910024	-4.2704	4.3078	0.6588	0.0052	NA	NA	2.3488	13.7385	0.1709648069294319	2.3488	13.7385	0.6523	0.0083	NA	NA	-53.4586	673.569	-0.07936618223225832	-53.4586	673.569	0.803089	237.917	0.803089	237.917	0.0033755006998238885	-0.569138	2.22247	-0.569138	2.22247	-0.2560835466845447	TRUE	-0.569138	2.22247	-0.569138	2.22247	-0.2560835466845447	TRUE	TRUE	FALSE	FALSE	FALSE	TRUE	FALSE	FALSE	0
continuous	PP	both_sexes		manual_medadj_raw	AFR	continuous-PP-both_sexes-manual_medadj_raw	4.2232	4.4047	0.9587940154834609	4.2232	4.4047	1.0036	0.0065	0.3101	0.5515	3.1661	8.3506	0.37914640864129523	3.1661	8.3506	1.0059	0.01	0.5014	0.8573	0.232845	1.94633	0.11963284746163293	0.232845	1.94633	1.9057	1.76984	1.9057	1.76984	1.076764001265651	1.47258	0.774872	1.47258	0.774872	1.900417101147028	TRUE	1.47258	0.774872	1.47258	0.774872	1.900417101147028	TRUE	TRUE	FALSE	FALSE	TRUE	TRUE	FALSE	FALSE	0
continuous	PP	both_sexes		manual_medadj_raw	CSA	continuous-PP-both_sexes-manual_medadj_raw	-0.2212	1.2955	-0.1707448861443458	-0.2212	1.2955	1.0096	0.0066	1.1852	0.8089	-2.3543	2.8375	-0.8297092511013215	-2.3543	2.8375	1.0172	0.0107	2.1253	1.3234	1.62357	3.29968	0.49203862192697473	1.62357	3.29968	0.29279	0.352126	0.29279	0.352126	0.831492136337561	0.700823	0.430322	0.700823	0.430322	1.6286013729253908	TRUE	0.700823	0.430322	0.700823	0.430322	1.6286013729253908	TRUE	TRUE	FALSE	FALSE	TRUE	TRUE	FALSE	FALSE	0
continuous	PP	both_sexes		manual_medadj_raw	EAS	continuous-PP-both_sexes-manual_medadj_raw	0.8967	2.4573	0.36491270907093154	0.8967	2.4573	0.9852	0.0062	NA	NA	1.8837	6.8527	0.2748843521531659	1.8837	6.8527	0.9835	0.0122	NA	NA	0.837283	0.375516	2.229686617880463	0.837283	0.375516	1.09137	0.144695	1.09137	0.144695	7.542555029544905	1.04193	0.198811	1.04193	0.198811	5.240806595208515	TRUE	1.04193	0.198811	1.04193	0.198811	5.240806595208515	TRUE	TRUE	TRUE	FALSE	TRUE	TRUE	FALSE	FALSE	0
continuous	PP	both_sexes		manual_medadj_raw	EUR	continuous-PP-both_sexes-manual_medadj_raw	0.1356	0.0163	8.319018404907975	0.1356	0.0163	1.0346	0.0072	0.2583	0.0534	0.1472	0.0296	4.972972972972973	0.1472	0.0296	1.03	0.0118	0.224	0.088	NA	NA	NA	NA	NA	NA	NA	NA	NA	NA	NA	NA	NA	NA	NA	TRUE	0.1472	0.0296	0.1472	0.0296	4.972972972972973	TRUE	TRUE	TRUE	FALSE	TRUE	TRUE	FALSE	FALSE	0
continuous	PP	both_sexes		manual_medadj_raw	MID	continuous-PP-both_sexes-manual_medadj_raw	-5.971	5.0695	-1.1778281881842392	-5.971	5.0695	0.7866	0.0061	NA	NA	-2.6489	16.8145	-0.1575366499152517	-2.6489	16.8145	0.7799	0.01	NA	NA	0.552746	35.2381	0.015686033015400943	0.552746	35.2381	1.16055	0.484396	1.16055	0.484396	2.395870320977052	-0.55115	2.01792	-0.55115	2.01792	-0.27312777513479225	TRUE	-0.55115	2.01792	-0.55115	2.01792	-0.27312777513479225	TRUE	TRUE	FALSE	FALSE	FALSE	TRUE	FALSE	FALSE	0
continuous	PP	both_sexes		manual_raw	AFR	continuous-PP-both_sexes-manual_raw	2.797	3.9859	0.7017235756040041	2.797	3.9859	1.0064	0.0061	0.5331	0.5116	8.4146	8.2296	1.0224798289102752	8.4146	8.2296	1.0005	0.0104	0.044	0.8706	1.08762	1.11312	0.9770914187149633	1.08762	1.11312	-1.20999	34.4646	-1.20999	34.4646	-0.035108197977054716	3.5363300000000004	3.38416	3.5363300000000004	3.38416	1.0449653680677038	TRUE	3.5363300000000004	3.38416	3.5363300000000004	3.38416	1.0449653680677038	TRUE	TRUE	FALSE	FALSE	TRUE	TRUE	FALSE	FALSE	0
continuous	PP	both_sexes		manual_raw	CSA	continuous-PP-both_sexes-manual_raw	-0.0443	1.225	-0.03616326530612245	-0.0443	1.225	1.0052	0.0068	1.0658	1.4019	0.0562	2.7059	0.02076942976458849	0.0562	2.7059	1.0056	0.011	1.1565	2.2596	-0.0627674	1.01384	-0.061910557878955254	-0.0627674	1.01384	-0.578584	0.369085	-0.578584	0.369085	-1.5676172155465542	1.00201	0.32874699999999996	1.00201	0.32874699999999996	3.047966977645424	TRUE	1.00201	0.32874699999999996	1.00201	0.32874699999999996	3.047966977645424	TRUE	TRUE	FALSE	FALSE	TRUE	TRUE	FALSE	FALSE	0
continuous	PP	both_sexes		manual_raw	EAS	continuous-PP-both_sexes-manual_raw	-1.479	2.3195	-0.6376374218581591	-1.479	2.3195	1.008	0.0067	2.9024	2.4162	1.9228	6.429	0.29908228340332865	1.9228	6.429	1.0016	0.0125	0.5925	4.5314	-5.87962	75.4174	-0.07796105408035811	-5.87962	75.4174	0.23132	3.43336	0.23132	3.43336	0.06737423398653214	1.01915	0.154428	1.01915	0.154428	6.599515631880228	TRUE	1.01915	0.154428	1.01915	0.154428	6.599515631880228	TRUE	TRUE	TRUE	FALSE	TRUE	TRUE	FALSE	FALSE	0
continuous	PP	both_sexes		manual_raw	EUR	continuous-PP-both_sexes-manual_raw	0.1209	0.0158	7.651898734177214	0.1209	0.0158	1.0388	0.0072	0.302	0.056	0.1234	0.0291	4.240549828178694	0.1234	0.0291	1.0373000000000001	0.0119	0.2904	0.0924	NA	NA	NA	NA	NA	NA	NA	NA	NA	NA	NA	NA	NA	NA	NA	TRUE	0.1234	0.0291	0.1234	0.0291	4.240549828178694	TRUE	TRUE	TRUE	FALSE	TRUE	TRUE	FALSE	FALSE	0
continuous	PP	both_sexes		manual_raw	MID	continuous-PP-both_sexes-manual_raw	-8.856	6.2356	-1.420232215023414	-8.856	6.2356	0.9962	0.0075	NA	NA	0.4349	20.3758	0.021343947231519743	0.4349	20.3758	0.9859	0.0124	NA	NA	-0.527445	8.21462	-0.06420808266237514	-0.527445	8.21462	0.0553582	7.65014	0.0553582	7.65014	0.0072362335852677205	-0.136331	659.34	-0.136331	659.34	-2.0676889010222345e-4	TRUE	-0.136331	659.34	-0.136331	659.34	-2.0676889010222345e-4	TRUE	TRUE	FALSE	FALSE	TRUE	TRUE	FALSE	FALSE	0
continuous	SBP	both_sexes		auto_medadj_irnt	AFR	continuous-SBP-both_sexes-auto_medadj_irnt	0.1202	0.0994	1.2092555331991952	0.1202	0.0994	1.0031	0.0056	0.259	0.4722	0.2592	0.1955	1.3258312020460357	0.2592	0.1955	1.0011	0.0089	0.0923	0.7512	0.176129	0.0835665	2.1076507930809596	0.176129	0.0835665	0.151754	0.0711419	0.151754	0.0711419	2.1331170519764022	0.151844	0.0724188	0.151844	0.0724188	2.0967483581611406	TRUE	0.151844	0.0724188	0.151844	0.0724188	2.0967483581611406	TRUE	TRUE	FALSE	TRUE	TRUE	TRUE	TRUE	FALSE	3
continuous	SBP	both_sexes		auto_medadj_irnt	AMR	continuous-SBP-both_sexes-auto_medadj_irnt	0.5471	0.4733	1.1559264736953307	0.5471	0.4733	0.9989	0.0066	NA	NA	-0.5685	1.1203	-0.5074533607069535	-0.5685	1.1203	1.0103	0.0104	1.1938	1.2037	0.0569952	0.165032	0.34535847593194047	0.0569952	0.165032	-0.00621221	0.256505	-0.00621221	0.256505	-0.0242186702013606	0.128056	0.23742399999999997	0.128056	0.23742399999999997	0.5393557517352923	TRUE	0.128056	0.23742399999999997	0.128056	0.23742399999999997	0.5393557517352923	FALSE	TRUE	FALSE	TRUE	TRUE	TRUE	TRUE	FALSE	3
continuous	SBP	both_sexes		auto_medadj_irnt	CSA	continuous-SBP-both_sexes-auto_medadj_irnt	0.082	0.0607	1.3509060955518948	0.082	0.0607	1.0107	0.0065	0.4705	0.2851	0.1158	0.1347	0.8596881959910914	0.1158	0.1347	1.0082	0.0109	0.3611	0.4824	0.266958	0.0437822	6.097409449502308	0.266958	0.0437822	0.300391	0.0512048	0.300391	0.0512048	5.866461737962066	0.276505	0.0452414	0.276505	0.0452414	6.111769308642084	TRUE	0.276505	0.0452414	0.276505	0.0452414	6.111769308642084	TRUE	TRUE	TRUE	TRUE	TRUE	TRUE	TRUE	TRUE	3
continuous	SBP	both_sexes		auto_medadj_irnt	EAS	continuous-SBP-both_sexes-auto_medadj_irnt	-0.2269	0.1651	-1.3743185947910357	-0.2269	0.1651	1.0305	0.0066	1.598	0.3462	-0.1826	0.3874	-0.47134744450180693	-0.1826	0.3874	1.0338	0.0114	1.7697	0.5994	8.15899	16.8524	0.48414409816999354	8.15899	16.8524	0.566599	0.127969	0.566599	0.127969	4.427627003414889	0.453658	0.118097	0.453658	0.118097	3.8414015597347944	TRUE	0.453658	0.118097	0.453658	0.118097	3.8414015597347944	TRUE	TRUE	FALSE	TRUE	TRUE	TRUE	TRUE	FALSE	3
continuous	SBP	both_sexes		auto_medadj_irnt	EUR	continuous-SBP-both_sexes-auto_medadj_irnt	0.1788	0.0073	24.493150684931503	0.1788	0.0073	1.3823	0.0203	0.21	0.0112	0.2167	0.0087	24.908045977011497	0.2167	0.0087	1.1929	0.0289	0.106	0.0159	NA	NA	NA	NA	NA	NA	NA	NA	NA	NA	NA	NA	NA	NA	NA	TRUE	0.2167	0.0087	0.2167	0.0087	24.908045977011497	TRUE	TRUE	TRUE	TRUE	TRUE	TRUE	TRUE	TRUE	3
continuous	SBP	both_sexes		auto_medadj_irnt	MID	continuous-SBP-both_sexes-auto_medadj_irnt	-0.4087	0.3213	-1.2720199190787427	-0.4087	0.3213	1.0145	0.0054	3.3104	1.2409	-2.0286	0.6665	-3.0436609152288074	-2.0286	0.6665	1.0319	0.0084	7.306	1.9241	0.180802	0.0862937	2.095193507753173	0.180802	0.0862937	0.455197	0.149114	0.455197	0.149114	3.0526778169722495	0.424831	0.102865	0.424831	0.102865	4.129985903854567	TRUE	0.424831	0.102865	0.424831	0.102865	4.129985903854567	TRUE	TRUE	TRUE	TRUE	TRUE	TRUE	TRUE	TRUE	3
continuous	SBP	both_sexes		auto_medadj_raw	AFR	continuous-SBP-both_sexes-auto_medadj_raw	0.1197	0.0987	1.2127659574468086	0.1197	0.0987	1.0016	0.0056	0.1563	0.5454	0.2353	0.1952	1.2054303278688525	0.2353	0.1952	1.0019	0.0089	0.1872	0.8629	0.102928	0.0792893	1.2981322826661355	0.102928	0.0792893	0.14833	0.120439	0.14833	0.120439	1.2315778111741211	0.106279	0.0770165	0.106279	0.0770165	1.3799510494504423	TRUE	0.106279	0.0770165	0.106279	0.0770165	1.3799510494504423	TRUE	TRUE	FALSE	TRUE	TRUE	TRUE	TRUE	FALSE	2
continuous	SBP	both_sexes		auto_medadj_raw	AMR	continuous-SBP-both_sexes-auto_medadj_raw	0.2977	0.4758	0.6256830601092896	0.2977	0.4758	1.0047	0.0068	0.4656	0.6856	-0.9256	1.1072	-0.8359826589595376	-0.9256	1.1072	1.0175	0.0107	1.7473	1.0683	0.44599	0.327614	1.3613276599901103	0.44599	0.327614	0.631765	0.301912	0.631765	0.301912	2.092546834839291	0.33874299999999996	0.259556	0.33874299999999996	0.259556	1.3050863782767492	TRUE	0.33874299999999996	0.259556	0.33874299999999996	0.259556	1.3050863782767492	FALSE	TRUE	FALSE	TRUE	TRUE	TRUE	TRUE	FALSE	2
continuous	SBP	both_sexes		auto_medadj_raw	CSA	continuous-SBP-both_sexes-auto_medadj_raw	0.076	0.0606	1.254125412541254	0.076	0.0606	1.0098	0.0066	0.4666	0.3128	0.1205	0.1335	0.9026217228464418	0.1205	0.1335	1.0067	0.0109	0.3213	0.5223	0.270197	0.0446268	6.054590515116478	0.270197	0.0446268	0.273412	0.043714	0.273412	0.043714	6.254563755318662	0.275239	0.045317	0.275239	0.045317	6.0736368250325485	TRUE	0.275239	0.045317	0.275239	0.045317	6.0736368250325485	TRUE	TRUE	TRUE	TRUE	TRUE	TRUE	TRUE	TRUE	2
continuous	SBP	both_sexes		auto_medadj_raw	EAS	continuous-SBP-both_sexes-auto_medadj_raw	-0.2089	0.1692	-1.2346335697399529	-0.2089	0.1692	1.0312	0.0067	1.5066	0.3221	-0.1605	0.3968	-0.40448588709677424	-0.1605	0.3968	1.034	0.0116	1.6378	0.5611	0.731818	0.2474	2.958035569927243	0.731818	0.2474	0.903858	0.314617	0.903858	0.314617	2.872883537761787	0.608779	0.164251	0.608779	0.164251	3.7063944816165497	TRUE	0.608779	0.164251	0.608779	0.164251	3.7063944816165497	TRUE	TRUE	FALSE	TRUE	TRUE	TRUE	TRUE	FALSE	2
continuous	SBP	both_sexes		auto_medadj_raw	EUR	continuous-SBP-both_sexes-auto_medadj_raw	0.1731	0.0072	24.041666666666668	0.1731	0.0072	1.3694	0.0195	0.21	0.0111	0.2093	0.0086	24.337209302325583	0.2093	0.0086	1.189	0.0286	0.1074	0.0163	NA	NA	NA	NA	NA	NA	NA	NA	NA	NA	NA	NA	NA	NA	NA	TRUE	0.2093	0.0086	0.2093	0.0086	24.337209302325583	TRUE	TRUE	TRUE	TRUE	TRUE	TRUE	TRUE	TRUE	2
continuous	SBP	both_sexes		auto_medadj_raw	MID	continuous-SBP-both_sexes-auto_medadj_raw	-0.5403	0.32	-1.6884375	-0.5403	0.32	1.0174	0.0054	4.2666	1.3222	-2.4146	0.6613	-3.651292907908665	-2.4146	0.6613	1.0379	0.0084	9.2713	2.0574	0.490956	0.142332	3.4493718910715794	0.490956	0.142332	0.431307	0.225044	0.431307	0.225044	1.916545208936919	0.395854	0.100581	0.395854	0.100581	3.9356737355961857	TRUE	0.395854	0.100581	0.395854	0.100581	3.9356737355961857	TRUE	TRUE	FALSE	TRUE	TRUE	FALSE	TRUE	FALSE	2
continuous	SBP	both_sexes		combined_irnt	AFR	continuous-SBP-both_sexes-combined_irnt	0.0454	0.0887	0.5118376550169109	0.0454	0.0887	1.0102	0.0055	0.748	0.4056	0.11	0.1829	0.6014215418261345	0.11	0.1829	1.011	0.0087	0.8115	0.6413	0.0578885	0.0863617	0.670302923633972	0.0578885	0.0863617	0.139048	0.10747	0.139048	0.10747	1.2938308365125153	0.118599	0.073675	0.118599	0.073675	1.6097590770274854	TRUE	0.118599	0.073675	0.118599	0.073675	1.6097590770274854	TRUE	TRUE	FALSE	TRUE	TRUE	TRUE	TRUE	FALSE	3
continuous	SBP	both_sexes		combined_irnt	AMR	continuous-SBP-both_sexes-combined_irnt	0.3232	0.4399	0.7347124346442373	0.3232	0.4399	1.0155	0.0064	0.719	0.298	-0.2819	1.0583	-0.26637059434942834	-0.2819	1.0583	1.0226	0.0101	1.053	0.4681	0.252466	0.450394	0.5605447674702594	0.252466	0.450394	0.131769	2.44641	0.131769	2.44641	0.05386218990275546	-0.0310278	0.4160970000000001	-0.0310278	0.4160970000000001	-0.07456867028601502	TRUE	-0.0310278	0.4160970000000001	-0.0310278	0.4160970000000001	-0.07456867028601502	FALSE	TRUE	FALSE	TRUE	TRUE	TRUE	TRUE	FALSE	3
continuous	SBP	both_sexes		combined_irnt	CSA	continuous-SBP-both_sexes-combined_irnt	0.0369	0.059	0.6254237288135593	0.0369	0.059	1.0153	0.0066	0.7232	0.3099	0.0346	0.1271	0.27222659323367426	0.0346	0.1271	1.015	0.0115	0.7095	0.5427	0.232471	0.0401984	5.78309086928833	0.232471	0.0401984	0.248686	0.038896	0.248686	0.038896	6.3936137392019745	0.255499	0.0408575	0.255499	0.0408575	6.2534173652328215	TRUE	0.255499	0.0408575	0.255499	0.0408575	6.2534173652328215	TRUE	TRUE	TRUE	TRUE	TRUE	TRUE	TRUE	TRUE	3
continuous	SBP	both_sexes		combined_irnt	EAS	continuous-SBP-both_sexes-combined_irnt	-0.0846	0.1535	-0.5511400651465798	-0.0846	0.1535	1.0318	0.0069	1.172	0.2534	0.0035	0.3892	0.008992805755395683	0.0035	0.3892	1.0328	0.0122	1.2099	0.4484	0.712838	0.225189	3.16550986060598	0.712838	0.225189	0.332144	0.112356	0.332144	0.112356	2.956175015130478	0.463786	0.112145	0.463786	0.112145	4.135592313522672	TRUE	0.463786	0.112145	0.463786	0.112145	4.135592313522672	TRUE	TRUE	TRUE	TRUE	TRUE	TRUE	TRUE	TRUE	3
continuous	SBP	both_sexes		combined_irnt	EUR	continuous-SBP-both_sexes-combined_irnt	0.1348	0.0055	24.50909090909091	0.1348	0.0055	1.2875	0.0173	0.1996	0.012	0.1636	0.0065	25.16923076923077	0.1636	0.0065	1.1401	0.0236	0.0973	0.0164	NA	NA	NA	NA	NA	NA	NA	NA	NA	NA	NA	NA	NA	NA	NA	TRUE	0.1636	0.0065	0.1636	0.0065	25.16923076923077	TRUE	TRUE	TRUE	TRUE	TRUE	TRUE	TRUE	TRUE	3
continuous	SBP	both_sexes		combined_irnt	MID	continuous-SBP-both_sexes-combined_irnt	-0.3795	0.2882	-1.316793893129771	-0.3795	0.2882	1.0168	0.0055	2.5073	0.8149	-1.9006	0.6144	-3.093424479166667	-1.9006	0.6144	1.0345	0.0086	5.1481	1.2839	0.408827	0.375239	1.0895109516867916	0.408827	0.375239	0.481931	0.162447	0.481931	0.162447	2.966696830350822	0.385627	0.11053	0.385627	0.11053	3.4888898941463853	TRUE	0.385627	0.11053	0.385627	0.11053	3.4888898941463853	TRUE	TRUE	FALSE	TRUE	TRUE	FALSE	TRUE	FALSE	3
continuous	SBP	both_sexes		combined_medadj_irnt	AFR	continuous-SBP-both_sexes-combined_medadj_irnt	0.1213	0.0997	1.2166499498495487	0.1213	0.0997	1.0052	0.0056	0.3702	0.3947	0.282	0.1974	1.4285714285714284	0.282	0.1974	1.0019	0.0089	0.134	0.6317	0.10012	0.0805953	1.2422560620780616	0.10012	0.0805953	0.0751626	0.0779498	0.0751626	0.0779498	0.9642436542492732	0.17140899999999998	0.0808183	0.17140899999999998	0.0808183	2.120918158387395	TRUE	0.17140899999999998	0.0808183	0.17140899999999998	0.0808183	2.120918158387395	TRUE	TRUE	FALSE	TRUE	TRUE	TRUE	TRUE	FALSE	2
continuous	SBP	both_sexes		combined_medadj_irnt	AMR	continuous-SBP-both_sexes-combined_medadj_irnt	0.2973	0.4589	0.6478535628677272	0.2973	0.4589	0.9991	0.0067	NA	NA	-0.7147	1.0778	-0.6631100389682686	-0.7147	1.0778	1.0099	0.0103	2.2015	2.2817	-0.105266	0.370242	-0.284316744183534	-0.105266	0.370242	0.819402	0.907189	0.819402	0.907189	0.9032318513562223	0.320845	0.6068979999999999	0.320845	0.6068979999999999	0.5286637952341251	TRUE	0.320845	0.6068979999999999	0.320845	0.6068979999999999	0.5286637952341251	FALSE	TRUE	FALSE	TRUE	TRUE	TRUE	TRUE	FALSE	2
continuous	SBP	both_sexes		combined_medadj_irnt	CSA	continuous-SBP-both_sexes-combined_medadj_irnt	0.0663	0.0602	1.101328903654485	0.0663	0.0602	1.0121	0.0064	0.5472	0.2889	0.0816	0.1331	0.6130728775356875	0.0816	0.1331	1.0112	0.011	0.508	0.4982	0.258021	0.0428027	6.028147757034019	0.258021	0.0428027	0.247898	0.0428412	0.247898	0.0428412	5.786439222057272	0.28075900000000004	0.0442985	0.28075900000000004	0.0442985	6.337889544792715	TRUE	0.28075900000000004	0.0442985	0.28075900000000004	0.0442985	6.337889544792715	TRUE	TRUE	TRUE	TRUE	TRUE	TRUE	TRUE	TRUE	2
continuous	SBP	both_sexes		combined_medadj_irnt	EAS	continuous-SBP-both_sexes-combined_medadj_irnt	-0.2754	0.1579	-1.7441418619379352	-0.2754	0.1579	1.0373000000000001	0.0067	1.6273	0.2918	-0.235	0.3886	-0.6047349459598559	-0.235	0.3886	1.0411	0.0117	1.7928	0.5094	0.921647	0.216188	4.263173719170352	0.921647	0.216188	0.585993	0.163528	0.585993	0.163528	3.583441367839147	0.566919	0.183952	0.566919	0.183952	3.0818854918674434	TRUE	0.566919	0.183952	0.566919	0.183952	3.0818854918674434	TRUE	TRUE	FALSE	TRUE	TRUE	TRUE	TRUE	FALSE	2
continuous	SBP	both_sexes		combined_medadj_irnt	EUR	continuous-SBP-both_sexes-combined_medadj_irnt	0.1843	0.0075	24.573333333333334	0.1843	0.0075	1.439	0.0215	0.2187	0.0107	0.2253	0.009	25.033333333333335	0.2253	0.009	1.2231	0.0316	0.1111	0.0157	NA	NA	NA	NA	NA	NA	NA	NA	NA	NA	NA	NA	NA	NA	NA	TRUE	0.2253	0.009	0.2253	0.009	25.033333333333335	TRUE	TRUE	TRUE	TRUE	TRUE	TRUE	TRUE	TRUE	2
continuous	SBP	both_sexes		combined_medadj_irnt	MID	continuous-SBP-both_sexes-combined_medadj_irnt	-0.3202	0.3191	-1.0034471952366029	-0.3202	0.3191	1.0166	0.0054	1.9677	0.6442	-1.9178	0.6455	-2.9710302091402014	-1.9178	0.6455	1.0344	0.0084	4.0767	0.991	0.302534	0.243773	1.241048024186436	0.302534	0.243773	0.329785	0.0942355	0.329785	0.0942355	3.4995834902982423	0.531367	0.137882	0.531367	0.137882	3.8537807690634023	TRUE	0.531367	0.137882	0.531367	0.137882	3.8537807690634023	TRUE	TRUE	FALSE	TRUE	TRUE	FALSE	TRUE	FALSE	2
continuous	SBP	both_sexes		combined_medadj_raw	AFR	continuous-SBP-both_sexes-combined_medadj_raw	0.1239	0.0987	1.2553191489361701	0.1239	0.0987	1.0033	0.0056	0.2687	0.453	0.2679	0.1961	1.3661397246302909	0.2679	0.1961	1.0021	0.0089	0.1689	0.7174	0.0586047	0.0691574	0.8474104000439578	0.0586047	0.0691574	0.135931	0.0709237	0.135931	0.0709237	1.916580776242638	0.126472	0.0689863	0.126472	0.0689863	1.8332915375951457	TRUE	0.126472	0.0689863	0.126472	0.0689863	1.8332915375951457	TRUE	TRUE	FALSE	TRUE	TRUE	TRUE	TRUE	FALSE	2
continuous	SBP	both_sexes		combined_medadj_raw	AMR	continuous-SBP-both_sexes-combined_medadj_raw	0.0431	0.4582	0.09406372762985596	0.0431	0.4582	1.0034	0.0068	0.8119	1.6409	-1.1396	1.0599	-1.0751957731861495	-1.1396	1.0599	1.0161	0.0105	3.8625	2.5109	0.176957	0.609493	0.2903347536395004	0.176957	0.609493	-0.473914	0.348134	-0.473914	0.348134	-1.3612976612453824	0.183554	0.16798	0.183554	0.16798	1.0927134182640792	TRUE	0.183554	0.16798	0.183554	0.16798	1.0927134182640792	FALSE	TRUE	FALSE	TRUE	TRUE	TRUE	TRUE	FALSE	2
continuous	SBP	both_sexes		combined_medadj_raw	CSA	continuous-SBP-both_sexes-combined_medadj_raw	0.0583	0.0599	0.9732888146911518	0.0583	0.0599	1.0114	0.0064	0.5647	0.3192	0.092	0.1325	0.6943396226415094	0.092	0.1325	1.0094	0.011	0.4656	0.5432	0.255004	0.0394361	6.46625807318675	0.255004	0.0394361	0.255416	0.0450605	0.255416	0.0450605	5.668290409560479	0.257736	0.0436913	0.257736	0.0436913	5.8990233753630585	TRUE	0.257736	0.0436913	0.257736	0.0436913	5.8990233753630585	TRUE	TRUE	TRUE	TRUE	TRUE	TRUE	TRUE	TRUE	2
continuous	SBP	both_sexes		combined_medadj_raw	EAS	continuous-SBP-both_sexes-combined_medadj_raw	-0.2519	0.161	-1.5645962732919254	-0.2519	0.161	1.0383	0.0068	1.5242	0.2698	-0.2024	0.3943	-0.5133147349733705	-0.2024	0.3943	1.0415	0.0118	1.6513	0.4713	0.542612	0.114548	4.736983622586164	0.542612	0.114548	0.547967	3.25109	0.547967	3.25109	0.16854870212759412	0.49071	0.131406	0.49071	0.131406	3.734304369663486	TRUE	0.49071	0.131406	0.49071	0.131406	3.734304369663486	TRUE	TRUE	FALSE	TRUE	TRUE	TRUE	TRUE	FALSE	2
continuous	SBP	both_sexes		combined_medadj_raw	EUR	continuous-SBP-both_sexes-combined_medadj_raw	0.1784	0.0073	24.438356164383563	0.1784	0.0073	1.4234	0.0209	0.2184	0.0108	0.2179	0.0089	24.48314606741573	0.2179	0.0089	1.2164	0.0312	0.1117	0.0161	NA	NA	NA	NA	NA	NA	NA	NA	NA	NA	NA	NA	NA	NA	NA	TRUE	0.2179	0.0089	0.2179	0.0089	24.48314606741573	TRUE	TRUE	TRUE	TRUE	TRUE	TRUE	TRUE	TRUE	2
continuous	SBP	both_sexes		combined_medadj_raw	MID	continuous-SBP-both_sexes-combined_medadj_raw	-0.432	0.3195	-1.352112676056338	-0.432	0.3195	1.0189	0.0054	2.4013	0.6918	-2.2891	0.6429	-3.5605848498988952	-2.2891	0.6429	1.0397	0.0084	5.053	1.0739	2.11033	1.29064	1.6351035145354242	2.11033	1.29064	0.470386	0.161223	0.470386	0.161223	2.917611010835923	0.440188	0.115952	0.440188	0.115952	3.796295018628398	TRUE	0.440188	0.115952	0.440188	0.115952	3.796295018628398	TRUE	TRUE	FALSE	TRUE	TRUE	FALSE	TRUE	FALSE	2
continuous	SBP	both_sexes		combined_raw	AFR	continuous-SBP-both_sexes-combined_raw	0.0431	0.0867	0.497116493656286	0.0431	0.0867	1.0076	0.0055	0.7	0.5076	0.0939	0.1804	0.520509977827051	0.0939	0.1804	1.0098	0.0087	0.9019	0.8047	0.110898	0.0849671	1.3051875372938466	0.110898	0.0849671	-0.018622	0.0755432	-0.018622	0.0755432	-0.24650795836024947	0.0380494	0.067889	0.0380494	0.067889	0.5604648764895638	TRUE	0.0380494	0.067889	0.0380494	0.067889	0.5604648764895638	TRUE	TRUE	FALSE	TRUE	TRUE	TRUE	TRUE	FALSE	3
continuous	SBP	both_sexes		combined_raw	AMR	continuous-SBP-both_sexes-combined_raw	0.0993	0.4252	0.2335371589840075	0.0993	0.4252	1.0026	0.0064	0.5861	1.4301	-0.5923	1.0207	-0.5802880376212404	-0.5923	1.0207	1.011	0.0099	2.4485	2.202	0.103262	0.164312	0.6284507522274697	0.103262	0.164312	7.05784	231.322	7.05784	231.322	0.03051088958248675	0.233612	0.157387	0.233612	0.157387	1.4843157312865738	TRUE	0.233612	0.157387	0.233612	0.157387	1.4843157312865738	FALSE	TRUE	FALSE	TRUE	TRUE	TRUE	TRUE	FALSE	3
continuous	SBP	both_sexes		combined_raw	CSA	continuous-SBP-both_sexes-combined_raw	0.0318	0.0591	0.5380710659898478	0.0318	0.0591	1.0146	0.0066	0.7418	0.3367	0.0512	0.1277	0.4009397024275646	0.0512	0.1277	1.0127	0.0115	0.6478	0.585	0.243848	0.0446726	5.458558489991629	0.243848	0.0446726	0.260618	0.0450746	0.260618	0.0450746	5.781925962737329	0.248079	0.04271549999999999	0.248079	0.04271549999999999	5.807704463251046	TRUE	0.248079	0.04271549999999999	0.248079	0.04271549999999999	5.807704463251046	TRUE	TRUE	TRUE	TRUE	TRUE	TRUE	TRUE	TRUE	3
continuous	SBP	both_sexes		combined_raw	EAS	continuous-SBP-both_sexes-combined_raw	-0.0678	0.1555	-0.4360128617363344	-0.0678	0.1555	1.0344	0.007	1.122	0.2276	0.0466	0.3977	0.11717374905707821	0.0466	0.3977	1.0342	0.0124	1.1167	0.405	0.513876	0.122678	4.188819511240809	0.513876	0.122678	0.524236	0.15836	0.524236	0.15836	3.310406668350594	0.547812	0.127973	0.547812	0.127973	4.280684206824877	TRUE	0.547812	0.127973	0.547812	0.127973	4.280684206824877	TRUE	TRUE	TRUE	TRUE	TRUE	TRUE	TRUE	TRUE	3
continuous	SBP	both_sexes		combined_raw	EUR	continuous-SBP-both_sexes-combined_raw	0.129	0.0054	23.88888888888889	0.129	0.0054	1.2754	0.0166	0.1999	0.0121	0.1566	0.0064	24.468749999999996	0.1566	0.0064	1.1355	0.0232	0.0984	0.0169	NA	NA	NA	NA	NA	NA	NA	NA	NA	NA	NA	NA	NA	NA	NA	TRUE	0.1566	0.0064	0.1566	0.0064	24.468749999999996	TRUE	TRUE	TRUE	TRUE	TRUE	TRUE	TRUE	TRUE	3
continuous	SBP	both_sexes		combined_raw	MID	continuous-SBP-both_sexes-combined_raw	-0.4702	0.2832	-1.6603107344632768	-0.4702	0.2832	1.0193	0.0054	2.8436	0.794	-2.3049	0.6132	-3.75880626223092	-2.3049	0.6132	1.0407	0.0086	5.9845	1.2717	0.19695	0.0944303	2.085665300226728	0.19695	0.0944303	0.414804	0.0914324	0.414804	0.0914324	4.536728774482569	0.443467	0.126906	0.443467	0.126906	3.494452586954124	TRUE	0.443467	0.126906	0.443467	0.126906	3.494452586954124	TRUE	TRUE	FALSE	TRUE	TRUE	FALSE	TRUE	FALSE	3
continuous	SBP	both_sexes		manual_medadj_irnt	AFR	continuous-SBP-both_sexes-manual_medadj_irnt	3.9915	3.5094	1.1373739100700975	3.9915	3.5094	0.8008	0.0053	NA	NA	0.9115	6.6512	0.1370429396199182	0.9115	6.6512	0.8049	0.0081	NA	NA	1.46285	10.5792	0.13827605111917726	1.46285	10.5792	1.44138	0.694201	1.44138	0.694201	2.0763150730119952	0.8996770000000001	0.56739	0.8996770000000001	0.56739	1.585641269673417	TRUE	0.8996770000000001	0.56739	0.8996770000000001	0.56739	1.585641269673417	TRUE	TRUE	FALSE	TRUE	FALSE	TRUE	FALSE	FALSE	0
continuous	SBP	both_sexes		manual_medadj_irnt	EUR	continuous-SBP-both_sexes-manual_medadj_irnt	0.1687	0.0167	10.101796407185628	0.1687	0.0167	1.0268	0.0073	0.1774	0.0487	0.1971	0.0302	6.526490066225165	0.1971	0.0302	1.0156	0.0115	0.1035	0.0761	NA	NA	NA	NA	NA	NA	NA	NA	NA	NA	NA	NA	NA	NA	NA	TRUE	0.1971	0.0302	0.1971	0.0302	6.526490066225165	TRUE	TRUE	TRUE	TRUE	TRUE	TRUE	FALSE	FALSE	0
continuous	SBP	both_sexes		manual_medadj_irnt	MID	continuous-SBP-both_sexes-manual_medadj_irnt	NA	NA	NA	NA	NA	NA	NA	NA	NA	NA	NA	NA	NA	NA	NA	NA	NA	NA	1.24929	1.08754	1.1487301616492267	1.24929	1.08754	0.458215	3.61914	0.458215	3.61914	0.12660880761727925	-2.4102099999999997	428.897	-2.4102099999999997	428.897	-0.005619554345215751	TRUE	-2.4102099999999997	428.897	-2.4102099999999997	428.897	-0.005619554345215751	TRUE	TRUE	FALSE	TRUE	FALSE	TRUE	FALSE	FALSE	0
continuous	SBP	both_sexes		manual_medadj_raw	AFR	continuous-SBP-both_sexes-manual_medadj_raw	3.4955	2.5606	1.3651097399047099	3.4955	2.5606	0.5719	0.0039	NA	NA	1.3898	4.7576	0.29212207835883636	1.3898	4.7576	0.575	0.0058	NA	NA	0.814644	0.90209	0.9030628872950593	0.814644	0.90209	1.2131	0.393763	1.2131	0.393763	3.080787174010763	0.903999	0.41221	0.903999	0.41221	2.193054511050193	TRUE	0.903999	0.41221	0.903999	0.41221	2.193054511050193	TRUE	TRUE	FALSE	TRUE	FALSE	TRUE	TRUE	FALSE	2
continuous	SBP	both_sexes		manual_medadj_raw	CSA	continuous-SBP-both_sexes-manual_medadj_raw	-0.429	1.1889	-0.3608377491799142	-0.429	1.1889	1.0095	0.0061	1.4443	0.9271	-3.3651	2.7296	-1.2328179953106682	-3.3651	2.7296	1.0197	0.01	3.006	1.5206	2.32955	1.14737	2.0303389490748405	2.32955	1.14737	0.325639	0.22263	0.325639	0.22263	1.4626914611687554	0.851722	0.360199	0.851722	0.360199	2.3645873531020354	TRUE	0.851722	0.360199	0.851722	0.360199	2.3645873531020354	TRUE	TRUE	FALSE	TRUE	TRUE	TRUE	TRUE	FALSE	2
continuous	SBP	both_sexes		manual_medadj_raw	EAS	continuous-SBP-both_sexes-manual_medadj_raw	2.3496	2.4687	0.9517559849313404	2.3496	2.4687	0.9771	0.0068	NA	NA	5.9076	6.9891	0.8452590462291283	5.9076	6.9891	0.9709	0.0129	NA	NA	0.858691	0.266994	3.2161434339348447	0.858691	0.266994	1.37849	0.862372	1.37849	0.862372	1.598486500025511	0.80132	0.121167	0.80132	0.121167	6.613351820215075	TRUE	0.80132	0.121167	0.80132	0.121167	6.613351820215075	TRUE	TRUE	TRUE	TRUE	TRUE	TRUE	TRUE	TRUE	2
continuous	SBP	both_sexes		manual_medadj_raw	EUR	continuous-SBP-both_sexes-manual_medadj_raw	0.1632	0.0162	10.074074074074076	0.1632	0.0162	1.0273	0.0073	0.1852	0.0497	0.1892	0.0295	6.4135593220338984	0.1892	0.0295	1.0172	0.0114	0.1168	0.0773	NA	NA	NA	NA	NA	NA	NA	NA	NA	NA	NA	NA	NA	NA	NA	TRUE	0.1892	0.0295	0.1892	0.0295	6.4135593220338984	TRUE	TRUE	TRUE	TRUE	TRUE	TRUE	TRUE	TRUE	2
continuous	SBP	both_sexes		manual_medadj_raw	MID	continuous-SBP-both_sexes-manual_medadj_raw	NA	NA	NA	NA	NA	NA	NA	NA	NA	NA	NA	NA	NA	NA	NA	NA	NA	NA	-1.95118	78.6285	-0.02481517515913441	-1.95118	78.6285	-18.0131	97.4225	-18.0131	97.4225	-0.18489671277169034	0.947167	26.2432	0.947167	26.2432	0.03609190190220705	TRUE	0.947167	26.2432	0.947167	26.2432	0.03609190190220705	TRUE	TRUE	FALSE	TRUE	FALSE	TRUE	TRUE	FALSE	2
continuous	Smoking	both_sexes		CPD_combined_irnt	AFR	continuous-Smoking-both_sexes-CPD_combined_irnt	-0.3096	0.5938	-0.5213876726170428	-0.3096	0.5938	1.0063	0.0059	2.5352	2.3589	-0.6163	1.1269	-0.5468985713018013	-0.6163	1.1269	1.0106	0.0091	4.2471	3.6444	1.98031	0.300634	6.58711256877133	1.98031	0.300634	1.68642	0.190735	1.68642	0.190735	8.841691351875639	1.3591799999999998	0.131597	1.3591799999999998	0.131597	10.328350950249625	TRUE	1.3591799999999998	0.131597	1.3591799999999998	0.131597	10.328350950249625	TRUE	TRUE	TRUE	FALSE	TRUE	TRUE	FALSE	FALSE	0
continuous	Smoking	both_sexes		CPD_combined_irnt	CSA	continuous-Smoking-both_sexes-CPD_combined_irnt	-0.5702	0.3602	-1.5830094392004441	-0.5702	0.3602	1.0167	0.0057	3.1919	1.0819	-1.5378	0.8547	-1.7992277992277992	-1.5378	0.8547	1.026	0.0093	4.9632	1.7835	2.14275	1.25428	1.7083506075198518	2.14275	1.25428	0.637046	0.180407	0.637046	0.180407	3.5311600991092362	0.683503	0.160437	0.683503	0.160437	4.260257920554485	TRUE	0.683503	0.160437	0.683503	0.160437	4.260257920554485	TRUE	TRUE	TRUE	FALSE	TRUE	TRUE	FALSE	FALSE	0
continuous	Smoking	both_sexes		CPD_combined_irnt	EAS	continuous-Smoking-both_sexes-CPD_combined_irnt	-2.5567	1.0787	-2.3701677945675352	-2.5567	1.0787	1.0245	0.0069	6.6312	1.8634	-3.2657	2.715	-1.2028360957642725	-3.2657	2.715	1.0305	0.0129	8.2772	3.5101	1.20087	0.255798	4.6946027725001755	1.20087	0.255798	4.44487	7.39383	4.44487	7.39383	0.6011593450214571	1.5007	0.178344	1.5007	0.178344	8.414636881532319	TRUE	1.5007	0.178344	1.5007	0.178344	8.414636881532319	TRUE	TRUE	TRUE	FALSE	TRUE	TRUE	FALSE	FALSE	0
continuous	Smoking	both_sexes		CPD_combined_irnt	EUR	continuous-Smoking-both_sexes-CPD_combined_irnt	0.0916	0.0096	9.541666666666668	0.0916	0.0096	1.0983	0.0092	0.2889	0.0269	0.0961	0.0101	9.514851485148515	0.0961	0.0101	1.0798	0.0138	0.2475	0.0427	NA	NA	NA	NA	NA	NA	NA	NA	NA	NA	NA	NA	NA	NA	NA	TRUE	0.0961	0.0101	0.0961	0.0101	9.514851485148515	TRUE	TRUE	TRUE	FALSE	TRUE	TRUE	FALSE	FALSE	0
continuous	Smoking	both_sexes		CPD_combined_irnt	MID	continuous-Smoking-both_sexes-CPD_combined_irnt	-0.0194	0.9347	-0.020755322563389324	-0.0194	0.9347	1.0078	0.0061	1.0229	0.7975	-1.1851	2.1053	-0.562912649028642	-1.1851	2.1053	1.0139	0.0091	1.818	1.1897	0.699174	0.640683	1.0912947588745134	0.699174	0.640683	0.58757	0.295205	0.58757	0.295205	1.9903795667417559	0.146302	0.281913	0.146302	0.281913	0.5189615235906112	TRUE	0.146302	0.281913	0.146302	0.281913	0.5189615235906112	TRUE	TRUE	FALSE	FALSE	TRUE	TRUE	FALSE	FALSE	0
continuous	Smoking	both_sexes		CPD_combined_raw	AFR	continuous-Smoking-both_sexes-CPD_combined_raw	-0.2238	0.5951	-0.3760712485296589	-0.2238	0.5951	1.0053	0.0059	2.0999	2.3548	-0.4514	1.1203	-0.40292778719985717	-0.4514	1.1203	1.0092	0.009	3.6726	3.5881	1.84498	0.244523	7.5452206949857485	1.84498	0.244523	1.76105	0.187015	1.76105	0.187015	9.416624334946395	1.55616	0.14869100000000002	1.55616	0.14869100000000002	10.465730945383378	TRUE	1.55616	0.14869100000000002	1.55616	0.14869100000000002	10.465730945383378	TRUE	TRUE	TRUE	FALSE	TRUE	TRUE	FALSE	FALSE	0
continuous	Smoking	both_sexes		CPD_combined_raw	CSA	continuous-Smoking-both_sexes-CPD_combined_raw	-0.5633	0.3606	-1.5621186910704383	-0.5633	0.3606	1.0168	0.0057	3.0928	1.0497	-1.4301	0.8531	-1.6763568163169615	-1.4301	0.8531	1.025	0.0094	4.6188	1.7251	0.448834	0.241693	1.8570417844124572	0.448834	0.241693	0.861814	0.229074	0.861814	0.229074	3.7621641914839743	0.449392	0.100019	0.449392	0.100019	4.493066317399695	TRUE	0.449392	0.100019	0.449392	0.100019	4.493066317399695	TRUE	TRUE	TRUE	FALSE	TRUE	TRUE	FALSE	FALSE	0
continuous	Smoking	both_sexes		CPD_combined_raw	EAS	continuous-Smoking-both_sexes-CPD_combined_raw	-2.5794	1.0765	-2.396098467254993	-2.5794	1.0765	1.0234	0.0069	9.7118	2.8612	-3.3912	2.6969	-1.2574437316919427	-3.3912	2.6969	1.0296	0.0129	12.2969	5.3519	2.42204	149.903	0.016157381773546895	2.42204	149.903	1.17851	0.178373	1.17851	0.178373	6.606997695839617	1.56679	0.239211	1.56679	0.239211	6.549824213769433	TRUE	1.56679	0.239211	1.56679	0.239211	6.549824213769433	TRUE	TRUE	TRUE	FALSE	TRUE	TRUE	FALSE	FALSE	0
continuous	Smoking	both_sexes		CPD_combined_raw	EUR	continuous-Smoking-both_sexes-CPD_combined_raw	0.0924	0.0098	9.428571428571429	0.0924	0.0098	1.1015	0.0095	0.294	0.0274	0.0971	0.0102	9.519607843137255	0.0971	0.0102	1.0828	0.0139	0.2529	0.0423	NA	NA	NA	NA	NA	NA	NA	NA	NA	NA	NA	NA	NA	NA	NA	TRUE	0.0971	0.0102	0.0971	0.0102	9.519607843137255	TRUE	TRUE	TRUE	FALSE	TRUE	TRUE	FALSE	FALSE	0
continuous	Smoking	both_sexes		CPD_combined_raw	MID	continuous-Smoking-both_sexes-CPD_combined_raw	-0.0957	0.9281	-0.10311388858959163	-0.0957	0.9281	1.0087	0.0061	1.1097	0.773	-1.335	2.0921	-0.6381148128674538	-1.335	2.0921	1.0149	0.009	1.9049	1.1447	-0.30701	0.45283	-0.6779806991586247	-0.30701	0.45283	0.395552	0.55658	0.395552	0.55658	0.7106831003629308	-0.0241118	0.192064	-0.0241118	0.192064	-0.1255404448517161	TRUE	-0.0241118	0.192064	-0.0241118	0.192064	-0.1255404448517161	TRUE	TRUE	FALSE	FALSE	TRUE	TRUE	FALSE	FALSE	0
continuous	Smoking	both_sexes		Ever_Never	AFR	continuous-Smoking-both_sexes-Ever_Never	-0.1478	0.0926	-1.5961123110151185	-0.1478	0.0926	1.0297	0.0057	1.5968	0.3079	-0.1051	0.1755	-0.5988603988603989	-0.1051	0.1755	1.0265	0.0081	1.4224	0.4343	0.901012	0.141075	6.386758816232501	0.901012	0.141075	1.11856	0.166445	1.11856	0.166445	6.720297996335125	0.815856	0.0939093	0.815856	0.0939093	8.687701857004578	TRUE	0.815856	0.0939093	0.815856	0.0939093	8.687701857004578	TRUE	TRUE	TRUE	TRUE	TRUE	TRUE	TRUE	TRUE	2
continuous	Smoking	both_sexes		Ever_Never	AMR	continuous-Smoking-both_sexes-Ever_Never	-0.8083	0.4171	-1.9379045792375929	-0.8083	0.4171	1.0041	0.0065	NA	NA	-0.2785	1.1043	-0.252195961242416	-0.2785	1.1043	0.9996	0.0106	NA	NA	-13.6444	659.018	-0.020704138581950717	-13.6444	659.018	0.547759	0.216312	0.547759	0.216312	2.5322635822330706	0.472556	0.40816	0.472556	0.40816	1.1577714621716972	TRUE	0.472556	0.40816	0.472556	0.40816	1.1577714621716972	FALSE	TRUE	FALSE	TRUE	TRUE	TRUE	TRUE	FALSE	2
continuous	Smoking	both_sexes		Ever_Never	CSA	continuous-Smoking-both_sexes-Ever_Never	0.1007	0.0531	1.8964218455743878	0.1007	0.0531	1.0034	0.0058	0.1794	0.3085	0.0127	0.1079	0.11770157553290084	0.0127	0.1079	1.0084	0.0094	0.4465	0.5005	0.152606	0.0460269	3.3155828439456054	0.152606	0.0460269	0.139155	0.0415362	0.139155	0.0415362	3.350210178109697	0.132473	0.0405408	0.132473	0.0405408	3.2676464203962428	TRUE	0.132473	0.0405408	0.132473	0.0405408	3.2676464203962428	TRUE	TRUE	FALSE	TRUE	TRUE	TRUE	TRUE	FALSE	2
continuous	Smoking	both_sexes		Ever_Never	EAS	continuous-Smoking-both_sexes-Ever_Never	-0.1309	0.171	-0.7654970760233917	-0.1309	0.171	1.05	0.0067	1.1649	0.1564	-0.4727	0.3672	-1.2873093681917211	-0.4727	0.3672	1.0613	0.0117	1.4299	0.2737	0.502505	0.115955	4.333620801172868	0.502505	0.115955	0.485449	0.130778	0.485449	0.130778	3.712008135925003	0.518443	0.10761400000000004	0.518443	0.10761400000000004	4.817616666976414	TRUE	0.518443	0.10761400000000004	0.518443	0.10761400000000004	4.817616666976414	TRUE	TRUE	TRUE	TRUE	TRUE	FALSE	TRUE	FALSE	2
continuous	Smoking	both_sexes		Ever_Never	EUR	continuous-Smoking-both_sexes-Ever_Never	0.0927	0.0036	25.750000000000004	0.0927	0.0036	1.144	0.0131	0.1548	0.0141	0.11	0.0047	23.404255319148934	0.11	0.0047	1.0542	0.0172	0.0583	0.0185	NA	NA	NA	NA	NA	NA	NA	NA	NA	NA	NA	NA	NA	NA	NA	TRUE	0.11	0.0047	0.11	0.0047	23.404255319148934	TRUE	TRUE	TRUE	TRUE	TRUE	TRUE	TRUE	TRUE	2
continuous	Smoking	both_sexes		Ever_Never	MID	continuous-Smoking-both_sexes-Ever_Never	0.1599	0.2735	0.5846435100548445	0.1599	0.2735	1.0028	0.0059	0.4073	0.8543	-1.4376	0.6371	-2.256474650761262	-1.4376	0.6371	1.0219	0.0087	3.155	1.2546	0.580594	0.152673	3.8028597066933907	0.580594	0.152673	0.378216	0.0765469	0.378216	0.0765469	4.940970829648228	0.472246	0.130475	0.472246	0.130475	3.619436673692278	TRUE	0.472246	0.130475	0.472246	0.130475	3.619436673692278	TRUE	TRUE	FALSE	TRUE	TRUE	TRUE	TRUE	FALSE	2
continuous	eGFR	both_sexes		irnt	AFR	continuous-eGFR-both_sexes-irnt	0.266	0.1124	2.3665480427046264	0.266	0.1124	0.9937	0.0059	NA	NA	0.0973	0.2068	0.47050290135396516	0.0973	0.2068	1.0034	0.0091	0.2677	0.7105	0.100919	0.10491	0.9619578686493184	0.100919	0.10491	0.0424321	0.086429	0.0424321	0.086429	0.4909474829050434	0.0790691	0.114632	0.0790691	0.114632	0.6897646381464164	TRUE	0.0790691	0.114632	0.0790691	0.114632	0.6897646381464164	TRUE	TRUE	FALSE	TRUE	TRUE	TRUE	TRUE	FALSE	3
continuous	eGFR	both_sexes		irnt	AMR	continuous-eGFR-both_sexes-irnt	0.1711	0.3725	0.4593288590604027	0.1711	0.3725	0.7658	0.0051	NA	NA	0.35	0.8389	0.41721301704613184	0.35	0.8389	0.7635	0.008	NA	NA	0.199942	0.268739	0.7440006846791869	0.199942	0.268739	-0.00353997	0.253621	-0.00353997	0.253621	-0.013957716435153242	0.207228	0.23664699999999997	0.207228	0.23664699999999997	0.8756840357156441	TRUE	0.207228	0.23664699999999997	0.207228	0.23664699999999997	0.8756840357156441	FALSE	TRUE	FALSE	TRUE	FALSE	TRUE	TRUE	FALSE	3
continuous	eGFR	both_sexes		irnt	CSA	continuous-eGFR-both_sexes-irnt	0.1671	0.0612	2.730392156862745	0.1671	0.0612	1.0095	0.0061	0.2733	0.1775	0.0093	0.1161	0.08010335917312661	0.0093	0.1161	1.0205	0.0095	0.6013	0.2796	0.336413	0.0503542	6.6809322757585266	0.336413	0.0503542	0.347639	0.0461971	0.347639	0.0461971	7.5251260360498815	0.325984	0.04441969999999999	0.325984	0.04441969999999999	7.338725835608977	TRUE	0.325984	0.04441969999999999	0.325984	0.04441969999999999	7.338725835608977	TRUE	TRUE	TRUE	TRUE	TRUE	TRUE	TRUE	TRUE	3
continuous	eGFR	both_sexes		irnt	EAS	continuous-eGFR-both_sexes-irnt	-0.2111	0.1756	-1.2021640091116172	-0.2111	0.1756	1.0311	0.0074	1.5521	0.3673	-0.7668	0.3904	-1.964139344262295	-0.7668	0.3904	1.0458	0.0119	2.2827	0.5931	0.344997	0.194147	1.7769885705161554	0.344997	0.194147	0.511963	0.163742	0.511963	0.163742	3.1266443551440677	0.215852	0.108593	0.215852	0.108593	1.9877155986113286	TRUE	0.215852	0.108593	0.215852	0.108593	1.9877155986113286	TRUE	TRUE	FALSE	TRUE	TRUE	TRUE	TRUE	FALSE	3
continuous	eGFR	both_sexes		irnt	EUR	continuous-eGFR-both_sexes-irnt	0.1865	0.0109	17.110091743119266	0.1865	0.0109	1.3988	0.0227	0.1994	0.0113	0.2067	0.0119	17.369747899159663	0.2067	0.0119	1.2403	0.0453	0.1267	0.0239	NA	NA	NA	NA	NA	0.21636	0.0105002	0.21636	0.0105002	20.605321803394222	NA	NA	NA	NA	NA	TRUE	0.2067	0.0119	0.2067	0.0119	17.369747899159663	TRUE	TRUE	TRUE	TRUE	TRUE	TRUE	TRUE	TRUE	3
continuous	eGFR	both_sexes		irnt	MID	continuous-eGFR-both_sexes-irnt	0.6653	0.34	1.9567647058823527	0.6653	0.34	1.0025	0.0059	0.1308	0.3122	-0.3748	0.6739	-0.5561656032052233	-0.3748	0.6739	1.0123	0.0086	0.6439	0.4531	0.542056	0.304752	1.7786790570693545	0.542056	0.304752	0.726704	0.121103	0.726704	0.121103	6.000710139302908	0.510045	0.122434	0.510045	0.122434	4.165877125635036	TRUE	0.510045	0.122434	0.510045	0.122434	4.165877125635036	TRUE	TRUE	TRUE	TRUE	TRUE	TRUE	TRUE	TRUE	3
continuous	eGFRcreacys	both_sexes		irnt	AFR	continuous-eGFRcreacys-both_sexes-irnt	0.3402	0.1121	3.0347903657448705	0.3402	0.1121	0.9921	0.0058	NA	NA	0.0359	0.2045	0.17555012224938876	0.0359	0.2045	1.0065	0.009	0.3907	0.5424	0.107933	0.0793548	1.360131964292015	0.107933	0.0793548	0.107225	0.108717	0.107225	0.108717	0.9862762953355961	0.0524691	0.0974166	0.0524691	0.0974166	0.5386053300977451	TRUE	0.0524691	0.0974166	0.0524691	0.0974166	0.5386053300977451	TRUE	TRUE	FALSE	TRUE	TRUE	TRUE	TRUE	FALSE	2
continuous	eGFRcreacys	both_sexes		irnt	AMR	continuous-eGFRcreacys-both_sexes-irnt	-0.104	0.4402	-0.23625624716038165	-0.104	0.4402	1.0051	0.0066	1.5858	2.0629	0.6962	1.0072	0.6912231930103256	0.6962	1.0072	0.9971	0.0101	NA	NA	0.694104	1.03941	0.6677865327445378	0.694104	1.03941	0.960131	1.32594	0.960131	1.32594	0.7241134591308808	0.180255	0.2202530000000001	0.180255	0.2202530000000001	0.8183997493791227	TRUE	0.180255	0.2202530000000001	0.180255	0.2202530000000001	0.8183997493791227	FALSE	TRUE	FALSE	TRUE	TRUE	TRUE	TRUE	FALSE	2
continuous	eGFRcreacys	both_sexes		irnt	CSA	continuous-eGFRcreacys-both_sexes-irnt	0.1923	0.0649	2.963020030816641	0.1923	0.0649	1.0049	0.0066	0.1425	0.1935	0.0215	0.1178	0.1825127334465195	0.0215	0.1178	1.0161	0.0099	0.5121	0.3135	0.251669	0.0410117	6.136517140230715	0.251669	0.0410117	0.367507	0.0546427	0.367507	0.0546427	6.7256376423566175	0.308723	0.0479712	0.308723	0.0479712	6.435590520979255	TRUE	0.308723	0.0479712	0.308723	0.0479712	6.435590520979255	TRUE	TRUE	TRUE	TRUE	TRUE	TRUE	TRUE	TRUE	2
continuous	eGFRcreacys	both_sexes		irnt	EAS	continuous-eGFRcreacys-both_sexes-irnt	-0.15310000000000001	0.1654	-0.9256348246674729	-0.15310000000000001	0.1654	1.0248	0.0068	1.4801	0.4081	-0.7196	0.3905	-1.8427656850192062	-0.7196	0.3905	1.0408	0.0122	2.438	0.7275	0.202237	0.0974191	2.0759481456921693	0.202237	0.0974191	0.213257	0.133459	0.213257	0.133459	1.5979214590248692	0.119238	0.107253	0.119238	0.107253	1.1117451260104612	TRUE	0.119238	0.107253	0.119238	0.107253	1.1117451260104612	TRUE	TRUE	FALSE	TRUE	TRUE	TRUE	TRUE	FALSE	2
continuous	eGFRcreacys	both_sexes		irnt	EUR	continuous-eGFRcreacys-both_sexes-irnt	0.2155	0.0124	17.379032258064516	0.2155	0.0124	1.4696	0.0222	0.2065	0.0098	0.2383	0.0129	18.472868217054266	0.2383	0.0129	1.2893	0.0454	0.1322	0.0208	NA	NA	NA	NA	NA	NA	NA	NA	NA	NA	NA	NA	NA	NA	NA	TRUE	0.2383	0.0129	0.2383	0.0129	18.472868217054266	TRUE	TRUE	TRUE	TRUE	TRUE	TRUE	TRUE	TRUE	2
continuous	eGFRcreacys	both_sexes		irnt	MID	continuous-eGFRcreacys-both_sexes-irnt	0.6689	0.3034	2.2046802900461437	0.6689	0.3034	0.9203	0.0052	NA	NA	0.2898	0.6826	0.42455317902138884	0.2898	0.6826	0.9219	0.0085	NA	NA	0.365531	0.143238	2.551913598346807	0.365531	0.143238	0.644358	0.140872	0.644358	0.140872	4.574067238344028	0.423444	0.111965	0.423444	0.111965	3.7819318537042825	TRUE	0.423444	0.111965	0.423444	0.111965	3.7819318537042825	TRUE	TRUE	FALSE	TRUE	TRUE	TRUE	TRUE	FALSE	2
continuous	eGFRcys	both_sexes		irnt	AFR	continuous-eGFRcys-both_sexes-irnt	0.3136	0.1174	2.6712095400340714	0.3136	0.1174	0.9981	0.006	NA	NA	0.0111	0.2021	0.05492330529440871	0.0111	0.2021	1.0099	0.0096	0.4827	0.468	0.188357	0.110352	1.7068743656662315	0.188357	0.110352	0.105916	0.0872151	0.105916	0.0872151	1.2144227318434537	0.176006	0.079685	0.176006	0.079685	2.2087720399071342	TRUE	0.176006	0.079685	0.176006	0.079685	2.2087720399071342	TRUE	TRUE	FALSE	TRUE	TRUE	TRUE	TRUE	FALSE	2
continuous	eGFRcys	both_sexes		irnt	AMR	continuous-eGFRcys-both_sexes-irnt	0.5755	0.4489	1.2820227222098464	0.5755	0.4489	1.0004	0.0066	0.0349	0.5927	2.4368	0.9929	2.454224997482123	2.4368	0.9929	0.9831	0.0101	NA	NA	-0.6425	0.380761	-1.6874102127056079	-0.6425	0.380761	0.0334762	0.162884	0.0334762	0.162884	0.20552172097934726	0.7728970000000001	0.286518	0.7728970000000001	0.286518	2.69755128822622	TRUE	0.7728970000000001	0.286518	0.7728970000000001	0.286518	2.69755128822622	FALSE	TRUE	FALSE	TRUE	TRUE	TRUE	TRUE	FALSE	2
continuous	eGFRcys	both_sexes		irnt	CSA	continuous-eGFRcys-both_sexes-irnt	0.1586	0.0834	1.9016786570743405	0.1586	0.0834	1.0067	0.0062	0.2173	0.1985	-0.0566	0.1148	-0.4930313588850174	-0.0566	0.1148	1.0175	0.0095	0.7756	0.4229	0.314546	0.0629701	4.995164371662106	0.314546	0.0629701	0.292037	0.052807	0.292037	0.052807	5.530270608063325	0.27725900000000003	0.05193540000000001	0.27725900000000003	0.05193540000000001	5.338535950430727	TRUE	0.27725900000000003	0.05193540000000001	0.27725900000000003	0.05193540000000001	5.338535950430727	TRUE	TRUE	TRUE	TRUE	TRUE	TRUE	TRUE	TRUE	2
continuous	eGFRcys	both_sexes		irnt	EAS	continuous-eGFRcys-both_sexes-irnt	-0.0647	0.1701	-0.38036449147560253	-0.0647	0.1701	1.0153	0.0071	1.2857	0.5928	-0.7551	0.386	-1.956217616580311	-0.7551	0.386	1.0363	0.0115	3.0515	0.9681	0.19562	0.157979	1.2382658454604725	0.19562	0.157979	0.414798	0.238787	0.414798	0.238787	1.737104616247953	0.250585	0.119525	0.250585	0.119525	2.0965070069023217	TRUE	0.250585	0.119525	0.250585	0.119525	2.0965070069023217	TRUE	TRUE	FALSE	TRUE	TRUE	TRUE	TRUE	FALSE	2
continuous	eGFRcys	both_sexes		irnt	EUR	continuous-eGFRcys-both_sexes-irnt	0.2092	0.0189	11.068783068783068	0.2092	0.0189	1.3523	0.0225	0.1726	0.011	0.2239	0.0118	18.97457627118644	0.2239	0.0118	1.2009	0.0317	0.1021	0.0161	NA	NA	NA	NA	NA	NA	NA	NA	NA	NA	NA	NA	NA	NA	NA	TRUE	0.2239	0.0118	0.2239	0.0118	18.97457627118644	TRUE	TRUE	TRUE	TRUE	TRUE	TRUE	TRUE	TRUE	2
continuous	eGFRcys	both_sexes		irnt	MID	continuous-eGFRcys-both_sexes-irnt	0.6202	0.2744	2.260204081632653	0.6202	0.2744	0.8972	0.0049	NA	NA	0.8165	0.6453	1.2653029598636294	0.8165	0.6453	0.8924	0.0083	NA	NA	0.967539	27.4992	0.03518425990574272	0.967539	27.4992	0.191802	0.106041	0.191802	0.106041	1.808753218094888	0.383056	0.100446	0.383056	0.100446	3.813551560042212	TRUE	0.383056	0.100446	0.383056	0.100446	3.813551560042212	TRUE	TRUE	FALSE	TRUE	TRUE	TRUE	TRUE	FALSE	2
continuous	random	both_sexes			AFR	continuous-random-both_sexes	-0.1298	0.0818	-1.58679706601467	-0.1298	0.0818	0.9354	0.0051	NA	NA	-0.2178	0.1549	-1.406068431245965	-0.2178	0.1549	0.9383	0.0074	NA	NA	-0.0983087	0.0814417	-1.207105205318651	-0.0983087	0.0814417	-0.133463	0.0687459	-0.133463	0.0687459	-1.941395777784566	-0.0712206	0.0728521	-0.0712206	0.0728521	-0.9776053126814462	TRUE	-0.0712206	0.0728521	-0.0712206	0.0728521	-0.9776053126814462	TRUE	TRUE	FALSE	TRUE	TRUE	TRUE	FALSE	FALSE	0
continuous	random	both_sexes			AMR	continuous-random-both_sexes	0.1729	0.2727	0.6340300696736341	0.1729	0.2727	0.6328	0.0038	NA	NA	0.8819	0.5673	1.554556671954874	0.8819	0.5673	0.6267	0.006	NA	NA	0.850892	1.7525	0.48553038516405134	0.850892	1.7525	0.194611	0.312834	0.194611	0.312834	0.6220903098768037	0.404188	0.383413	0.404188	0.383413	1.0541843912439066	TRUE	0.404188	0.383413	0.404188	0.383413	1.0541843912439066	FALSE	TRUE	FALSE	TRUE	FALSE	TRUE	FALSE	FALSE	0
continuous	random	both_sexes			CSA	continuous-random-both_sexes	0.0061	0.0496	0.12298387096774195	0.0061	0.0496	0.9988	0.0059	NA	NA	-0.0365	0.1148	-0.31794425087108014	-0.0365	0.1148	1.0043	0.0101	NA	NA	0.168678	0.0418926	4.0264390369659555	0.168678	0.0418926	0.145975	0.0372557	0.145975	0.0372557	3.9181923839841954	0.152356	0.0392707	0.152356	0.0392707	3.879635453404192	TRUE	0.152356	0.0392707	0.152356	0.0392707	3.879635453404192	TRUE	TRUE	FALSE	TRUE	TRUE	TRUE	FALSE	FALSE	0
continuous	random	both_sexes			EAS	continuous-random-both_sexes	-0.2205	0.1514	-1.4564068692206076	-0.2205	0.1514	1.0018	0.0062	NA	NA	-0.4906	0.3579	-1.3707739592064823	-0.4906	0.3579	1.0082	0.0106	NA	NA	-0.00436147	0.0934073	-0.046693031486832404	-0.00436147	0.0934073	-0.113662	0.147361	-0.113662	0.147361	-0.7713166984480291	-0.178316	0.118849	-0.178316	0.118849	-1.500357596614191	TRUE	-0.178316	0.118849	-0.178316	0.118849	-1.500357596614191	TRUE	TRUE	FALSE	TRUE	TRUE	TRUE	FALSE	FALSE	0
continuous	random	both_sexes			EUR	continuous-random-both_sexes	8e-4	9e-4	0.888888888888889	8e-4	9e-4	0.996	0.0067	NA	NA	-0.0018	0.0022	-0.8181818181818181	-0.0018	0.0022	1.0086	0.011	2.6946	3.4687	NA	NA	NA	NA	NA	NA	NA	NA	NA	NA	NA	NA	NA	NA	NA	TRUE	-0.0018	0.0022	-0.0018	0.0022	-0.8181818181818181	TRUE	TRUE	FALSE	TRUE	TRUE	TRUE	FALSE	FALSE	0
continuous	random	both_sexes			MID	continuous-random-both_sexes	0.1637	0.3136	0.5220025510204083	0.1637	0.3136	0.9971	0.0061	NA	NA	-0.8567	0.6461	-1.3259557344064385	-0.8567	0.6461	1.0093	0.0091	6.0843	5.9653	0.288177	0.155987	1.8474424150730513	0.288177	0.155987	-0.209803	1.45546	-0.209803	1.45546	-0.14414892886097866	0.342415	0.138742	0.342415	0.138742	2.467998154848568	TRUE	0.342415	0.138742	0.342415	0.138742	2.467998154848568	TRUE	TRUE	FALSE	TRUE	TRUE	TRUE	FALSE	FALSE	0
continuous	random	both_sexes		random_strat	AFR	continuous-random-both_sexes-random_strat	-0.1298	0.0818	-1.58679706601467	-0.1298	0.0818	0.9354	0.0051	NA	NA	-0.2178	0.1549	-1.406068431245965	-0.2178	0.1549	0.9383	0.0074	NA	NA	-0.0959565	0.0802511	-1.1957032364665405	-0.0959565	0.0802511	-0.134434	0.0761375	-0.134434	0.0761375	-1.7656739451649976	-0.0964883	0.0714224	-0.0964883	0.0714224	-1.3509529223324896	TRUE	-0.0964883	0.0714224	-0.0964883	0.0714224	-1.3509529223324896	TRUE	TRUE	FALSE	TRUE	TRUE	TRUE	FALSE	FALSE	0
continuous	random	both_sexes		random_strat	AMR	continuous-random-both_sexes-random_strat	0.1728	0.2727	0.6336633663366337	0.1728	0.2727	0.6328	0.0038	NA	NA	0.8818	0.5673	1.5543803983782831	0.8818	0.5673	0.6267	0.006	NA	NA	0.444802	0.58217699999999994	0.7640322444892189	0.444802	0.58217699999999994	0.878793	1.441	0.878793	1.441	0.6098494101318529	0.182931	0.124214	0.182931	0.124214	1.4727083903585747	TRUE	0.182931	0.124214	0.182931	0.124214	1.4727083903585747	FALSE	TRUE	FALSE	TRUE	FALSE	TRUE	FALSE	FALSE	0
continuous	random	both_sexes		random_strat	CSA	continuous-random-both_sexes-random_strat	0.0061	0.0496	0.12298387096774195	0.0061	0.0496	0.9988	0.0059	NA	NA	-0.0365	0.1148	-0.31794425087108014	-0.0365	0.1148	1.0043	0.0101	NA	NA	0.0552577	0.0347713	1.589175555702548	0.0552577	0.0347713	0.0485039	0.0356227	0.0485039	0.0356227	1.3616008893205738	0.0627657	0.03504049999999999	0.0627657	0.03504049999999999	1.7912330018121891	TRUE	0.0627657	0.03504049999999999	0.0627657	0.03504049999999999	1.7912330018121891	TRUE	TRUE	FALSE	TRUE	TRUE	TRUE	FALSE	FALSE	0
continuous	random	both_sexes		random_strat	EAS	continuous-random-both_sexes-random_strat	-0.2206	0.1514	-1.4570673712021134	-0.2206	0.1514	1.0018	0.0062	NA	NA	-0.4907	0.3579	-1.3710533668622522	-0.4907	0.3579	1.0082	0.0106	NA	NA	0.0659649	0.161492	0.40847162707750234	0.0659649	0.161492	0.17759	0.160014	0.17759	0.160014	1.1098403889659656	-0.0237163	0.128775	-0.0237163	0.128775	-0.18416851096874393	TRUE	-0.0237163	0.128775	-0.0237163	0.128775	-0.18416851096874393	TRUE	TRUE	FALSE	TRUE	TRUE	TRUE	FALSE	FALSE	0
continuous	random	both_sexes		random_strat	EUR	continuous-random-both_sexes-random_strat	8e-4	9e-4	0.888888888888889	8e-4	9e-4	0.996	0.0067	NA	NA	-0.0018	0.0022	-0.8181818181818181	-0.0018	0.0022	1.0086	0.011	2.6939	3.4676	NA	NA	NA	NA	NA	NA	NA	NA	NA	NA	NA	NA	NA	NA	NA	TRUE	-0.0018	0.0022	-0.0018	0.0022	-0.8181818181818181	TRUE	TRUE	FALSE	TRUE	TRUE	TRUE	FALSE	FALSE	0
continuous	random	both_sexes		random_strat	MID	continuous-random-both_sexes-random_strat	0.1637	0.3136	0.5220025510204083	0.1637	0.3136	0.9971	0.0061	NA	NA	-0.8567	0.6461	-1.3259557344064385	-0.8567	0.6461	1.0093	0.0091	6.0931	5.9754	0.296344	0.115813	2.5588146408434285	0.296344	0.115813	0.230034	0.108136	0.230034	0.108136	2.1272656654583115	0.24736100000000005	0.0963132	0.24736100000000005	0.0963132	2.5682980110722107	TRUE	0.24736100000000005	0.0963132	0.24736100000000005	0.0963132	2.5682980110722107	TRUE	TRUE	FALSE	TRUE	TRUE	TRUE	FALSE	FALSE	0
continuous	whr	both_sexes		irnt	AFR	continuous-whr-both_sexes-irnt	0.1628	0.0964	1.6887966804979253	0.1628	0.0964	0.9988	0.0062	NA	NA	0.0703	0.1994	0.3525576730190572	0.0703	0.1994	1.0076	0.0092	0.6797	0.8171	0.166126	0.0750839	2.2125382405548994	0.166126	0.0750839	0.300979	0.117614	0.300979	0.117614	2.559040590405904	0.22102199999999997	0.0829565	0.22102199999999997	0.0829565	2.66431201894969	TRUE	0.22102199999999997	0.0829565	0.22102199999999997	0.0829565	2.66431201894969	TRUE	TRUE	FALSE	TRUE	TRUE	TRUE	TRUE	FALSE	2
continuous	whr	both_sexes		irnt	AMR	continuous-whr-both_sexes-irnt	0.671	0.4403	1.5239609357256416	0.671	0.4403	0.9953	0.0065	NA	NA	0.7458	1.0527	0.7084639498432602	0.7458	1.0527	0.9949	0.0104	NA	NA	0.748546	0.588875	1.2711458289110593	0.748546	0.588875	0.396717	0.153901	0.396717	0.153901	2.5777415351427213	0.456555	0.229452	0.456555	0.229452	1.9897625647194186	TRUE	0.456555	0.229452	0.456555	0.229452	1.9897625647194186	FALSE	TRUE	FALSE	TRUE	TRUE	TRUE	TRUE	FALSE	2
continuous	whr	both_sexes		irnt	CSA	continuous-whr-both_sexes-irnt	-0.0719	0.0492	-1.4613821138211383	-0.0719	0.0492	1.0262	0.0064	1.7821	0.4316	-0.0053	0.1236	-0.04288025889967637	-0.0053	0.1236	1.0206	0.0103	1.3996	0.7012	0.340655	0.0579757	5.8758238365384114	0.340655	0.0579757	0.292557	0.0527544	0.292557	0.0527544	5.545641690550931	0.335149	0.05202819999999999	0.335149	0.05202819999999999	6.441679704467963	TRUE	0.335149	0.05202819999999999	0.335149	0.05202819999999999	6.441679704467963	TRUE	TRUE	TRUE	TRUE	TRUE	TRUE	TRUE	TRUE	2
continuous	whr	both_sexes		irnt	EAS	continuous-whr-both_sexes-irnt	0.0741	0.1488	0.497983870967742	0.0741	0.1488	1.0044	0.0068	0.5222	0.8106	0.2399	0.3649	0.6574403946286654	0.2399	0.3649	0.9992	0.0117	NA	NA	0.01027	0.166236	0.0617796385861065	0.01027	0.166236	0.270575	0.173476	0.270575	0.173476	1.55972584103853	0.139551	0.141256	0.139551	0.141256	0.9879297162598404	TRUE	0.139551	0.141256	0.139551	0.141256	0.9879297162598404	TRUE	TRUE	FALSE	TRUE	TRUE	TRUE	TRUE	FALSE	2
continuous	whr	both_sexes		irnt	EUR	continuous-whr-both_sexes-irnt	0.1487	0.0059	25.203389830508474	0.1487	0.0059	1.2415	0.019	0.167	0.0132	0.1736	0.0076	22.842105263157894	0.1736	0.0076	1.0999	0.0324	0.0691	0.0224	NA	NA	NA	NA	NA	NA	NA	NA	NA	NA	NA	NA	NA	NA	NA	TRUE	0.1736	0.0076	0.1736	0.0076	22.842105263157894	TRUE	TRUE	TRUE	TRUE	TRUE	TRUE	TRUE	TRUE	2
continuous	whr	both_sexes		irnt	MID	continuous-whr-both_sexes-irnt	0.1806	0.3134	0.5762603701340141	0.1806	0.3134	1.0061	0.0062	0.5593	0.5733	-0.154	0.586	-0.2627986348122867	-0.154	0.586	1.0088	0.0087	0.8076	0.8038	0.470209	0.221172	2.1259879189047437	0.470209	0.221172	0.199149	0.0750829	0.199149	0.0750829	2.652388226879889	0.169956	0.110108	0.169956	0.110108	1.5435390707305554	TRUE	0.169956	0.110108	0.169956	0.110108	1.5435390707305554	TRUE	TRUE	FALSE	TRUE	TRUE	TRUE	TRUE	FALSE	2
icd10	A02	both_sexes			EUR	icd10-A02-both_sexes	0.16299499792197478	0.24449249688296215	0.6666666666666667	6e-4	9e-4	0.9833	0.0064	NA	NA	-0.46181916077892854	0.5704824927269116	-0.8095238095238096	-0.0017	0.0021	0.9945	0.0099	NA	NA	NA	NA	NA	NA	NA	NA	NA	NA	NA	NA	NA	NA	NA	NA	NA	TRUE	-0.0017	0.0021	-0.46181916077892854	0.5704824927269116	-0.8095238095238096	TRUE	TRUE	FALSE	TRUE	TRUE	TRUE	FALSE	FALSE	0
icd10	A04	both_sexes			AFR	icd10-A04-both_sexes	-2.7436973807687313	1.0106530858274696	-2.7147766323024047	-0.237	0.0873	1.002	0.0058	NA	NA	-3.88748346186557	2.001625641919467	-1.9421631000578368	-0.3358	0.1729	1.0107	0.0086	NA	NA	-3.444057973360993	1.1524385681111275	-2.9884959325909066	-0.297497	0.0995474	-4.393562495622131	1.4085355131677249	-0.379515	0.121669	-3.119241548792215	-0.215043	0.0712192	-2.489505974061816	0.824489166668542	-3.0194526195183324	TRUE	-0.215043	0.0712192	-2.489505974061816	0.824489166668542	-3.0194526195183324	TRUE	TRUE	FALSE	TRUE	TRUE	TRUE	FALSE	FALSE	0
icd10	A04	both_sexes			CSA	icd10-A04-both_sexes	-0.6394137424066114	0.6696562842771944	-0.9548387096774194	-0.0444	0.0465	0.9961	0.0056	NA	NA	-1.6114954453896355	1.6374176241358496	-0.9841688654353562	-0.1119	0.1137	1.0018	0.0094	NA	NA	1.8730646301493492	0.6250125319920481	2.9968433179723504	0.130063	0.0434	1.8700115735414615	0.6399797099759037	0.129851	0.0444393	2.9219857198470724	0.125436	0.03993030000000001	1.8064302295611645	0.5750446522166379	3.1413738439230348	TRUE	0.125436	0.03993030000000001	1.8064302295611645	0.5750446522166379	3.1413738439230348	TRUE	TRUE	FALSE	TRUE	TRUE	TRUE	FALSE	FALSE	0
icd10	A04	both_sexes			EUR	icd10-A04-both_sexes	0.026461889350297595	0.01940538552355157	1.3636363636363635	0.0015	0.0011	0.996	0.0073	NA	NA	0.05821615657065471	0.04233902296047615	1.3750000000000002	0.0033	0.0024	0.9881	0.0116	NA	NA	NA	NA	NA	NA	NA	NA	NA	NA	NA	NA	NA	NA	NA	NA	NA	TRUE	0.0033	0.0024	0.05821615657065471	0.04233902296047615	1.3750000000000002	TRUE	TRUE	FALSE	TRUE	TRUE	TRUE	FALSE	FALSE	0
icd10	A08	both_sexes			EUR	icd10-A08-both_sexes	0.03573693691572896	0.0397077076841433	0.8999999999999998	9e-4	0.001	0.9982	0.0063	NA	NA	0.00397077076841433	0.09132772767352958	0.04347826086956522	1e-4	0.0023	1.0024	0.0115	0.3833	1.8605	NA	NA	NA	NA	NA	NA	NA	NA	NA	NA	NA	NA	NA	NA	NA	TRUE	1e-4	0.0023	0.00397077076841433	0.09132772767352958	0.04347826086956522	TRUE	TRUE	FALSE	TRUE	TRUE	TRUE	FALSE	FALSE	0
icd10	A09	both_sexes			AFR	icd10-A09-both_sexes	1.188818143710999	0.8338629633612695	1.4256756756756757	0.1266	0.0888	0.976	0.0061	NA	NA	2.5579309822028127	1.7832272155664985	1.4344391785150077	0.2724	0.1899	0.9726	0.0094	NA	NA	1.5580654347615828	0.8698073400634571	1.7912764850293326	0.165922	0.0926278	1.2278726038981558	1.102257909518835	0.130759	0.117382	1.1139612547068545	0.142112	0.0856078	1.3344812325359992	0.8038870922842216	1.660035650957039	TRUE	0.142112	0.0856078	1.3344812325359992	0.8038870922842216	1.660035650957039	TRUE	TRUE	FALSE	TRUE	TRUE	TRUE	FALSE	FALSE	0
icd10	A09	both_sexes			CSA	icd10-A09-both_sexes	-0.6080304488241015	0.34528254628118343	-1.7609649122807016	-0.0803	0.0456	1.0017	0.0058	NA	NA	-0.39752924736320455	0.8276180330818717	-0.4803293687099725	-0.0525	0.1093	1.0001	0.0093	NA	NA	0.6097212732228863	0.3027673611746135	2.013827616218	0.0805233	0.0399852	0.9266368896107979	0.32132402644152785	0.122377	0.0424359	2.883808284966267	0.0948818	0.0391299	0.7184436293803067	0.2962910418361421	2.424790249911193	TRUE	0.0948818	0.0391299	0.7184436293803067	0.2962910418361421	2.424790249911193	TRUE	TRUE	FALSE	TRUE	TRUE	TRUE	FALSE	FALSE	0
icd10	A09	both_sexes			EUR	icd10-A09-both_sexes	0.007947214631295735	0.007947214631295735	1	0.001	0.001	1.0161	0.0065	0.6425	0.2581	0.027815251209535076	0.016689150725721042	1.666666666666667	0.0035	0.0021	1.0053	0.0103	0.2096	0.409	NA	NA	NA	NA	NA	NA	NA	NA	NA	NA	NA	NA	NA	NA	NA	TRUE	0.0035	0.0021	0.027815251209535076	0.016689150725721042	1.666666666666667	TRUE	TRUE	FALSE	TRUE	TRUE	TRUE	FALSE	FALSE	0
icd10	A40	both_sexes			EUR	icd10-A40-both_sexes	0.22980121933670833	0.0999135736246558	2.3	0.0023	0.001	0.9811	0.007	NA	NA	0.1099049309871214	0.2198098619742428	0.5	0.0011	0.0022	0.98740000000000006	0.0115	NA	NA	NA	NA	NA	NA	NA	NA	NA	NA	NA	NA	NA	NA	NA	NA	NA	TRUE	0.0011	0.0022	0.1099049309871214	0.2198098619742428	0.5	TRUE	TRUE	FALSE	TRUE	TRUE	TRUE	FALSE	FALSE	0
icd10	A41	both_sexes			AFR	icd10-A41-both_sexes	-1.2282699954184473	0.9574535207341717	-1.2828507795100221	-0.1152	0.0898	0.9944	0.0063	NA	NA	0.7420797888986452	2.065242171115914	0.35931853381517803	0.0696	0.1937	0.988	0.0094	NA	NA	1.8270089699212106	1.2451053975257886	1.4673528631003863	0.171356	0.116779	1.2623779443363605	1.001624327479133	0.118399	0.0939428	1.2603307544590963	0.144736	0.0873499	1.5431847747993437	0.9313303929930714	1.656968124748855	TRUE	0.144736	0.0873499	1.5431847747993437	0.9313303929930714	1.656968124748855	TRUE	TRUE	FALSE	TRUE	TRUE	TRUE	FALSE	FALSE	0
icd10	A41	both_sexes			CSA	icd10-A41-both_sexes	0.07099905974737794	0.4635224329221674	0.15317286652078776	0.007	0.0457	0.9855	0.006	NA	NA	0.9209592321517025	1.082228525006461	0.8509840674789129	0.0908	0.1067	0.9819	0.0095	NA	NA	0.8526895791154699	0.4212810351893238	2.024039792658293	0.0840691	0.0415353	0.8937361640999936	0.37241339663748574	0.088116	0.0367173	2.3998496621483607	0.105521	0.0428438	1.0702702548004384	0.43455278800067304	2.4629234568362284	TRUE	0.105521	0.0428438	1.0702702548004384	0.43455278800067304	2.4629234568362284	TRUE	TRUE	FALSE	TRUE	TRUE	TRUE	FALSE	FALSE	0
icd10	A41	both_sexes			EUR	icd10-A41-both_sexes	0.01024252588084185	0.0113805843120465	0.8999999999999999	9e-4	0.001	1.0057	0.0059	0.4308	0.4484	0.012518642743251152	0.02389922705529765	0.5238095238095238	0.0011	0.0021	1.0052	0.01	0.3954	0.7581	NA	NA	NA	NA	NA	NA	NA	NA	NA	NA	NA	NA	NA	NA	NA	TRUE	0.0011	0.0021	0.012518642743251152	0.02389922705529765	0.5238095238095238	TRUE	TRUE	FALSE	TRUE	TRUE	TRUE	FALSE	FALSE	0
icd10	A49	both_sexes			EUR	icd10-A49-both_sexes	0.0177398499625508	0.0399146624157393	0.4444444444444445	4e-4	9e-4	1.0005	0.0065	0.112	1.5673	0.15522368717231952	0.0931342123033917	1.666666666666667	0.0035	0.0021	0.984	0.0101	NA	NA	NA	NA	NA	NA	NA	NA	NA	NA	NA	NA	NA	NA	NA	NA	NA	TRUE	0.0035	0.0021	0.15522368717231952	0.0931342123033917	1.666666666666667	TRUE	TRUE	FALSE	TRUE	TRUE	TRUE	FALSE	FALSE	0
icd10	A63	both_sexes			EUR	icd10-A63-both_sexes	0.09206082176813056	0.1534347029468843	0.5999999999999999	6e-4	0.001	0.982	0.0066	NA	NA	0.24549552471501487	0.3068694058937686	0.7999999999999999	0.0016	0.002	0.9765	0.0099	NA	NA	NA	NA	NA	NA	NA	NA	NA	NA	NA	NA	NA	NA	NA	NA	NA	TRUE	0.0016	0.002	0.24549552471501487	0.3068694058937686	0.7999999999999999	TRUE	TRUE	FALSE	TRUE	TRUE	TRUE	FALSE	FALSE	0
icd10	A87	both_sexes			EUR	icd10-A87-both_sexes	0.2087049570165016	0.1707586011953195	1.2222222222222223	0.0011	9e-4	0.9851	0.0061	NA	NA	1.043524785082508	0.39843673612241215	2.619047619047619	0.0055	0.0021	0.9674	0.0104	NA	NA	NA	NA	NA	NA	NA	NA	NA	NA	NA	NA	NA	NA	NA	NA	NA	TRUE	0.0055	0.0021	1.043524785082508	0.39843673612241215	2.619047619047619	TRUE	TRUE	FALSE	TRUE	TRUE	TRUE	FALSE	FALSE	0
icd10	B00	both_sexes			EUR	icd10-B00-both_sexes	0.22344659482492413	0.09140997061019622	2.4444444444444446	0.0022	9e-4	0.9821	0.0069	NA	NA	0.3250132288362533	0.21328993142379118	1.523809523809524	0.0032	0.0021	0.9782	0.0102	NA	NA	NA	NA	NA	NA	NA	NA	NA	NA	NA	NA	NA	NA	NA	NA	NA	TRUE	0.0032	0.0021	0.3250132288362533	0.21328993142379118	1.523809523809524	TRUE	TRUE	FALSE	TRUE	TRUE	TRUE	FALSE	FALSE	0
icd10	B02	both_sexes			EUR	icd10-B02-both_sexes	0.07997400508160318	0.06151846544738707	1.2999999999999998	0.0013	0.001	0.9978	0.0069	NA	NA	0.3137441737816741	0.13534062398425156	2.3181818181818183	0.0051	0.0022	0.9825	0.011	NA	NA	NA	NA	NA	NA	NA	NA	NA	NA	NA	NA	NA	NA	NA	NA	NA	TRUE	0.0051	0.0022	0.3137441737816741	0.13534062398425156	2.3181818181818183	TRUE	TRUE	FALSE	TRUE	TRUE	TRUE	FALSE	FALSE	0
icd10	B17	both_sexes			EUR	icd10-B17-both_sexes	0.008612994866498571	0.18482821601928265	0.0466	4.194e-5	9e-4	0.9878	0.0067	NA	NA	0.8830681432032395	0.4312658373783262	2.047619047619048	0.0043	0.0021	0.9702	0.0101	NA	NA	NA	NA	NA	NA	NA	NA	NA	NA	NA	NA	NA	NA	NA	NA	NA	TRUE	0.0043	0.0021	0.8830681432032395	0.4312658373783262	2.047619047619048	TRUE	TRUE	FALSE	TRUE	TRUE	TRUE	FALSE	FALSE	0
icd10	B18	both_sexes			EUR	icd10-B18-both_sexes	0.06789778317503796	0.09699683310719709	0.7	7e-4	0.001	0.9994	0.0067	NA	NA	-0.29099049932159127	0.18429398290367446	-1.5789473684210527	-0.003	0.0019	1.0154	0.01	2.5658	1.6723	NA	NA	NA	NA	NA	NA	NA	NA	NA	NA	NA	NA	NA	NA	NA	TRUE	-0.003	0.0019	-0.29099049932159127	0.18429398290367446	-1.5789473684210527	TRUE	TRUE	FALSE	TRUE	TRUE	TRUE	FALSE	FALSE	0
icd10	B25	both_sexes			EUR	icd10-B25-both_sexes	-0.00995919984983875	0.19230792046289075	-0.05178777777777778	-4.6609e-5	9e-4	0.995	0.0063	NA	NA	0.5555562146705733	0.4914535745162764	1.1304347826086956	0.0026	0.0023	0.9846	0.0119	NA	NA	NA	NA	NA	NA	NA	NA	NA	NA	NA	NA	NA	NA	NA	NA	NA	TRUE	0.0026	0.0023	0.5555562146705733	0.4914535745162764	1.1304347826086956	TRUE	TRUE	FALSE	TRUE	TRUE	TRUE	FALSE	FALSE	0
icd10	B34	both_sexes			EUR	icd10-B34-both_sexes	0.06361864738381112	0.02120621579460371	2.9999999999999996	0.0027	9e-4	0.9975	0.0065	NA	NA	0.007068738598201236	0.05419366258620947	0.13043478260869565	3e-4	0.0023	1.0064	0.0113	0.2982	0.5286	NA	NA	NA	NA	NA	NA	NA	NA	NA	NA	NA	NA	NA	NA	NA	TRUE	3e-4	0.0023	0.007068738598201236	0.05419366258620947	0.13043478260869565	TRUE	TRUE	FALSE	TRUE	TRUE	TRUE	FALSE	FALSE	0
icd10	B35	both_sexes			EUR	icd10-B35-both_sexes	-0.07991140368635216	0.11415914812336023	-0.7000000000000001	-7e-4	0.001	1.0021	0.0071	NA	NA	0.006013675604842369	0.2511501258713925	0.02394454545454545	5.2678e-5	0.0022	0.9981	0.0109	NA	NA	NA	NA	NA	NA	NA	NA	NA	NA	NA	NA	NA	NA	NA	NA	NA	TRUE	5.2678e-5	0.0022	0.006013675604842369	0.2511501258713925	0.02394454545454545	TRUE	TRUE	FALSE	TRUE	TRUE	TRUE	FALSE	FALSE	0
icd10	B37	both_sexes			AFR	icd10-B37-both_sexes	-2.543858168583194	1.3794902073274917	-1.8440567066521267	-0.1691	0.0917	1.0035	0.0061	NA	NA	-4.254305677559593	2.77703263110856	-1.5319609967497294	-0.2828	0.1846	1.0037	0.0088	NA	NA	-1.0977191781090965	1.3225610383897664	-0.8299950975764283	-0.0729696	0.0879157	0.04542704878919193	1.141736499228401	0.00301971	0.0758956	0.039787682026362535	-0.0674608	0.091818	-1.01484746977621	1.3812653419454268	-0.7347230390555228	TRUE	-0.0674608	0.091818	-1.01484746977621	1.3812653419454268	-0.7347230390555228	TRUE	TRUE	FALSE	TRUE	TRUE	TRUE	FALSE	FALSE	0
icd10	B37	both_sexes			CSA	icd10-B37-both_sexes	0.2607773304621235	0.9471287766089622	0.2753346080305928	0.0144	0.0523	0.991	0.0062	NA	NA	-5.389398162883884	2.120626763688518	-2.541417591801878	-0.2976	0.1171	1.0177	0.0098	NA	NA	1.4227630849739867	0.8203040682275495	1.7344337789865953	0.0785643	0.0452968	1.0576748223270136	0.7988750532875614	0.0584043	0.0441135	1.3239552517936684	0.0706161	0.0478706	1.278824864280997	0.8669143941402867	1.4751454964007134	TRUE	0.0706161	0.0478706	1.278824864280997	0.8669143941402867	1.4751454964007134	TRUE	TRUE	FALSE	TRUE	TRUE	TRUE	FALSE	FALSE	0
icd10	B37	both_sexes			EUR	icd10-B37-both_sexes	0.023124287313274365	0.017787913317903362	1.2999999999999996	0.0013	0.001	1.003	0.007	0.2094	0.4921	0.016009121986113022	0.04091220063117773	0.39130434782608686	9e-4	0.0023	1.0058	0.0112	0.4102	0.7922	NA	NA	NA	NA	NA	NA	NA	NA	NA	NA	NA	NA	NA	NA	NA	TRUE	9e-4	0.0023	0.016009121986113022	0.04091220063117773	0.39130434782608686	TRUE	TRUE	FALSE	TRUE	TRUE	TRUE	FALSE	FALSE	0
icd10	B44	both_sexes			EUR	icd10-B44-both_sexes	0.48912949877711503	0.1467388496331345	3.333333333333334	0.003	9e-4	0.9842	0.0067	NA	NA	0.8641287811729033	0.32608633251807667	2.6500000000000004	0.0053	0.002	0.9758	0.0098	NA	NA	NA	NA	NA	NA	NA	NA	NA	NA	NA	NA	NA	NA	NA	NA	NA	TRUE	0.0053	0.002	0.8641287811729033	0.32608633251807667	2.6500000000000004	TRUE	TRUE	FALSE	TRUE	TRUE	TRUE	FALSE	FALSE	0
icd10	B50	both_sexes			AFR	icd10-B50-both_sexes	-1.15882991122876	1.2590994956366872	-0.9203640500568828	-0.0809	0.0879	0.9045	0.0051	NA	NA	2.7316299637988197	2.3677946146614834	1.1536600120992135	0.1907	0.1653	0.8902	0.0078	NA	NA	-7.596552632781669	2.2836111364378566	-3.3265526304234645	-0.530329	0.159423	-4.806179016746148	2.4286439281707515	-0.335528	0.169548	-1.978955811923467	-0.980421	0.139793	-14.043772316400641	2.0024265733053404	-7.013376921591209	TRUE	-0.980421	0.139793	-14.043772316400641	2.0024265733053404	-7.013376921591209	TRUE	TRUE	FALSE	FALSE	FALSE	TRUE	FALSE	FALSE	0
icd10	B95	both_sexes			AFR	icd10-B95-both_sexes	0.12839662179011274	1.13277019598006	0.11334745762711865	0.0107	0.0944	0.9913	0.0063	NA	NA	-1.101571016853491	1.994347527244555	-0.552346570397112	-0.0918	0.1662	0.9918	0.0081	NA	NA	-1.3490405057485837	1.0735913530190977	-1.256567968766591	-0.112423	0.0894683	-0.3807787814292125	1.0466784611171476	-0.0317324	0.0872255	-0.36379728405110895	-0.21014899999999995	0.0963016	-2.521721651642093	1.155588795605862	-2.182196349801041	TRUE	-0.21014899999999995	0.0963016	-2.521721651642093	1.155588795605862	-2.182196349801041	TRUE	TRUE	FALSE	TRUE	TRUE	TRUE	FALSE	FALSE	0
icd10	B95	both_sexes			CSA	icd10-B95-both_sexes	0.5558393126727881	0.6777902011344852	0.8200757575757577	0.0433	0.0528	0.9832	0.0065	NA	NA	-3.1437655351862768	1.353013015143461	-2.3235294117647056	-0.2449	0.1054	1.0081	0.0099	NA	NA	1.733281559238288	0.5534567774203153	3.131737888037408	0.135023	0.0431144	2.011932920905452	0.6339867256926064	0.15673	0.0493877	3.1734622183256156	0.155594	0.0461663	1.9973501620325587	0.5926338212620262	3.3702939156917493	TRUE	0.155594	0.0461663	1.9973501620325587	0.5926338212620262	3.3702939156917493	TRUE	TRUE	FALSE	TRUE	TRUE	TRUE	FALSE	FALSE	0
icd10	B95	both_sexes			EUR	icd10-B95-both_sexes	0.029329902658045366	0.012220792774185571	2.3999999999999995	0.0024	0.001	1.0044	0.007	0.1744	0.2774	0.03177406121288248	0.026885744103208258	1.1818181818181817	0.0026	0.0022	1.0044	0.0114	0.1753	0.4531	NA	NA	NA	NA	NA	NA	NA	NA	NA	NA	NA	NA	NA	NA	NA	TRUE	0.0026	0.0022	0.03177406121288248	0.026885744103208258	1.1818181818181817	TRUE	TRUE	FALSE	TRUE	TRUE	TRUE	FALSE	FALSE	0
icd10	B96	both_sexes			AFR	icd10-B96-both_sexes	0.8042901802917477	0.5020106240219804	1.6021377672209027	0.1349	0.0842	0.9905	0.0057	NA	NA	0.7482462388926192	1.07079700800888	0.6987750556792871	0.1255	0.1796	0.9971	0.0087	NA	NA	0.3732001830496517	0.5192065746372322	0.7187894015217456	0.0625952	0.0870842	0.5132289516960868	0.4693918577034025	0.0860816	0.078729	1.093391253540627	0.0875033	0.0675683	0.5217052997266337	0.40285040911050335	1.2950348018227482	TRUE	0.0875033	0.0675683	0.5217052997266337	0.40285040911050335	1.2950348018227482	TRUE	TRUE	FALSE	TRUE	TRUE	TRUE	FALSE	FALSE	0
icd10	B96	both_sexes			CSA	icd10-B96-both_sexes	-0.1920242993111605	0.23621619285126322	-0.8129175946547883	-0.0365	0.0449	1.0009	0.006	NA	NA	0.04629626942296473	0.6207908854442997	0.07457627118644068	0.0088	0.118	0.998	0.0104	NA	NA	0.7977688971929967	0.2840554958903366	2.808496609764544	0.15164	0.0539933	0.8636095576280427	0.2460220583714296	0.164155	0.0467639	3.5102931962475328	0.161012	0.0438727	0.8470744241284541	0.23081162949010284	3.6699815602869204	TRUE	0.161012	0.0438727	0.8470744241284541	0.23081162949010284	3.6699815602869204	TRUE	TRUE	FALSE	TRUE	TRUE	TRUE	FALSE	FALSE	0
icd10	B96	both_sexes			EAS	icd10-B96-both_sexes	-0.1036977189427377	1.280299396080415	-0.08099489795918367	-0.0127	0.1568	0.9822	0.007	NA	NA	1.9114674019287319	2.8904718508448144	0.6612994350282486	0.2341	0.354	0.9771	0.0114	NA	NA	-0.32032796943642067	2.743572192459083	-0.11675580118389685	-0.039231	0.336009	-2.549608466987844	1.9015303842946127	-0.312254	0.232883	-1.3408192096460456	-0.0645489	0.110604	-0.5270530464773924	0.9031009847198865	-0.5836036671368127	TRUE	-0.0645489	0.110604	-0.5270530464773924	0.9031009847198865	-0.5836036671368127	TRUE	TRUE	FALSE	TRUE	TRUE	TRUE	FALSE	FALSE	0
icd10	B96	both_sexes			EUR	icd10-B96-both_sexes	0.021951938299500023	0.007081270419193556	3.0999999999999996	0.0031	0.001	1.0104	0.0068	0.2796	0.1822	0.03257384392829036	0.014870667880306467	2.1904761904761907	0.0046	0.0021	1.0036	0.0105	0.0978	0.2823	NA	NA	NA	NA	NA	NA	NA	NA	NA	NA	NA	NA	NA	NA	NA	TRUE	0.0046	0.0021	0.03257384392829036	0.014870667880306467	2.1904761904761907	TRUE	TRUE	FALSE	TRUE	TRUE	TRUE	FALSE	FALSE	0
icd10	B96	both_sexes			MID	icd10-B96-both_sexes	0.43482565276801743	1.599072751661838	0.2719236209335219	0.0769	0.2828	0.9969	0.0062	NA	NA	-15.899125753616534	3.959797199394573	-4.015136370127088	-2.8118	0.7003	1.0325	0.0095	NA	NA	2.4385916007141177	1.7181776612834962	1.419289550588421	0.431271	0.303864	2.3774841777041833	0.9716063295290145	0.420464	0.171831	2.446962422380129	0.26249	0.13005799999999998	1.484231282120636	0.7354038328699974	2.0182533946393155	TRUE	0.26249	0.13005799999999998	1.484231282120636	0.7354038328699974	2.0182533946393155	TRUE	TRUE	FALSE	TRUE	TRUE	TRUE	FALSE	FALSE	0
icd10	B97	both_sexes			EUR	icd10-B97-both_sexes	0.04356299504785007	0.056009565061521514	0.7777777777777779	7e-4	9e-4	0.9997	0.0063	NA	NA	0.01866985502050717	0.13691227015038593	0.13636363636363635	3e-4	0.0022	1.0032	0.011	0.5805	1.9921	NA	NA	NA	NA	NA	NA	NA	NA	NA	NA	NA	NA	NA	NA	NA	TRUE	3e-4	0.0022	0.01866985502050717	0.13691227015038593	0.13636363636363635	TRUE	TRUE	FALSE	TRUE	TRUE	TRUE	FALSE	FALSE	0
icd10	B98	both_sexes			AFR	icd10-B98-both_sexes	-1.2411201719356864	1.2494219791058248	-0.9933554817275747	-0.0897	0.0903	1.0042	0.006	NA	NA	-1.2342019992939042	2.826765341432115	-0.43661282427802245	-0.0892	0.2043	0.9998	0.0096	NA	NA	-5.7205539394178135	1.8723619164624408	-3.0552607853859683	-0.413444	0.135322	-2.266808447806282	0.8331403112699913	-0.16383	0.0602139	-2.720800346763787	-0.243088	0.0808534	-3.363449502290994	1.1187155597501095	-3.0065278640106663	TRUE	-0.243088	0.0808534	-3.363449502290994	1.1187155597501095	-3.0065278640106663	TRUE	TRUE	FALSE	TRUE	TRUE	TRUE	FALSE	FALSE	0
icd10	B98	both_sexes			CSA	icd10-B98-both_sexes	0.6775639239831139	0.7810581749017759	0.867494824016563	0.0419	0.0483	0.991	0.0062	NA	NA	0.1568584740485968	1.801446805052957	0.08707360861759425	0.0097	0.1114	0.994	0.0102	NA	NA	2.547042028038385	0.8509281139555668	2.9932517051274496	0.157507	0.0526207	2.82738208021431	0.8103341111303922	0.174843	0.0501104	3.489155943676362	0.154161	0.04938	2.4929339399799724	0.7985228297442999	3.121931956257595	TRUE	0.154161	0.04938	2.4929339399799724	0.7985228297442999	3.121931956257595	TRUE	TRUE	FALSE	TRUE	TRUE	TRUE	FALSE	FALSE	0
icd10	B98	both_sexes			EUR	icd10-B98-both_sexes	0.04700094152486118	0.03133396101657412	1.5	0.0015	0.001	1.0038	0.0066	0.2193	0.3866	-0.12220244796463907	0.07520150643977788	-1.6250000000000002	-0.0039	0.0024	1.0313	0.0107	1.8231	0.6256	NA	NA	NA	NA	NA	NA	NA	NA	NA	NA	NA	NA	NA	NA	NA	TRUE	-0.0039	0.0024	-0.12220244796463907	0.07520150643977788	-1.6250000000000002	TRUE	TRUE	FALSE	TRUE	TRUE	TRUE	FALSE	FALSE	0
icd10	C02	both_sexes			EUR	icd10-C02-both_sexes	0.3048402526483212	0.1457931643100667	2.0909090909090904	0.0023	0.0011	0.9871	0.0071	NA	NA	0.25182455653556973	0.27833240459194547	0.9047619047619049	0.0019	0.0021	0.9885	0.0101	NA	NA	NA	NA	NA	NA	NA	NA	NA	NA	NA	NA	NA	NA	NA	NA	NA	TRUE	0.0019	0.0021	0.25182455653556973	0.27833240459194547	0.9047619047619049	TRUE	TRUE	FALSE	TRUE	TRUE	TRUE	FALSE	FALSE	0
icd10	C09	both_sexes			EUR	icd10-C09-both_sexes	0.09187629657389913	0.13125185224842734	0.7	7e-4	0.001	0.9925	0.0065	NA	NA	0.34125481584591105	0.2625037044968547	1.2999999999999998	0.0026	0.002	0.9857	0.0097	NA	NA	NA	NA	NA	NA	NA	NA	NA	NA	NA	NA	NA	NA	NA	NA	NA	TRUE	0.0026	0.002	0.34125481584591105	0.2625037044968547	1.2999999999999998	TRUE	TRUE	FALSE	TRUE	TRUE	TRUE	FALSE	FALSE	0
icd10	C15	both_sexes			EUR	icd10-C15-both_sexes	0.07922937278285196	0.04401631821269554	1.7999999999999996	0.0018	0.001	1.0081	0.0069	0.3476	0.2969	0.10123753188919972	0.09683590006793018	1.0454545454545454	0.0023	0.0022	1.0027	0.0107	0.116	0.458	NA	NA	NA	NA	NA	NA	NA	NA	NA	NA	NA	NA	NA	NA	NA	TRUE	0.0023	0.0022	0.10123753188919972	0.09683590006793018	1.0454545454545454	TRUE	TRUE	FALSE	TRUE	TRUE	TRUE	FALSE	FALSE	0
icd10	C16	both_sexes			EUR	icd10-C16-both_sexes	-0.042977019798887975	0.04834914727374896	-0.8888888888888891	-8e-4	9e-4	1.0068	0.0072	NA	NA	-0.005372127474860997	0.1289310593966639	-0.04166666666666667	-1e-4	0.0024	1.0048	0.0117	NA	NA	NA	NA	NA	NA	NA	NA	NA	NA	NA	NA	NA	NA	NA	NA	NA	TRUE	-1e-4	0.0024	-0.005372127474860997	0.1289310593966639	-0.04166666666666667	TRUE	TRUE	FALSE	TRUE	TRUE	TRUE	FALSE	FALSE	0
icd10	C17	both_sexes			EUR	icd10-C17-both_sexes	-0.1533616677133992	0.139419697921272	-1.0999999999999999	-0.0011	0.001	0.9983	0.0067	NA	NA	-0.7807503083591232	0.3206653052189256	-2.434782608695652	-0.0056	0.0023	1.0175	0.0112	NA	NA	NA	NA	NA	NA	NA	NA	NA	NA	NA	NA	NA	NA	NA	NA	NA	TRUE	-0.0056	0.0023	-0.7807503083591232	0.3206653052189256	-2.434782608695652	TRUE	TRUE	FALSE	TRUE	TRUE	TRUE	FALSE	FALSE	0
icd10	C18	both_sexes			EUR	icd10-C18-both_sexes	0.06525296258234897	0.016692618335019505	3.909090909090909	0.0043	0.0011	1.0184	0.007	0.3338	0.1271	0.06980549485553611	0.034902747427768055	2	0.0046	0.0023	1.0158	0.0115	0.2878	0.2092	NA	NA	NA	NA	NA	NA	NA	NA	NA	NA	NA	NA	NA	NA	NA	TRUE	0.0046	0.0023	0.06980549485553611	0.034902747427768055	2	TRUE	TRUE	FALSE	TRUE	TRUE	TRUE	FALSE	FALSE	0
icd10	C21	both_sexes			EUR	icd10-C21-both_sexes	0.22947748519830843	0.1434234282489428	1.5999999999999996	0.0016	0.001	0.9901	0.0064	NA	NA	0.5450090273459826	0.31553154214767415	1.727272727272727	0.0038	0.0022	0.9801	0.0108	NA	NA	NA	NA	NA	NA	NA	NA	NA	NA	NA	NA	NA	NA	NA	NA	NA	TRUE	0.0038	0.0022	0.5450090273459826	0.31553154214767415	1.727272727272727	TRUE	TRUE	FALSE	TRUE	TRUE	TRUE	FALSE	FALSE	0
icd10	C22	both_sexes			EUR	icd10-C22-both_sexes	0.07165038681911841	0.07881542550103025	0.9090909090909091	0.001	0.0011	0.999	0.0072	NA	NA	0.11464061891058946	0.1576308510020605	0.7272727272727273	0.0016	0.0022	0.997	0.0108	NA	NA	NA	NA	NA	NA	NA	NA	NA	NA	NA	NA	NA	NA	NA	NA	NA	TRUE	0.0016	0.0022	0.11464061891058946	0.1576308510020605	0.7272727272727273	TRUE	TRUE	FALSE	TRUE	TRUE	TRUE	FALSE	FALSE	0
icd10	C24	both_sexes			EUR	icd10-C24-both_sexes	0.015325408298494566	0.1637312453765939	0.093601	9.3601e-5	0.001	0.9979	0.0069	NA	NA	0.6549249815063756	0.36020873982850654	1.8181818181818183	0.004	0.0022	0.982	0.0105	NA	NA	NA	NA	NA	NA	NA	NA	NA	NA	NA	NA	NA	NA	NA	NA	NA	TRUE	0.004	0.0022	0.6549249815063756	0.36020873982850654	1.8181818181818183	TRUE	TRUE	FALSE	TRUE	TRUE	TRUE	FALSE	FALSE	0
icd10	C25	both_sexes			EUR	icd10-C25-both_sexes	0.08212066372551458	0.04562259095861921	1.8	0.0018	0.001	0.9912	0.0061	NA	NA	0.03649807276689537	0.10493195920482418	0.3478260869565218	8e-4	0.0023	0.9946	0.0109	NA	NA	NA	NA	NA	NA	NA	NA	NA	NA	NA	NA	NA	NA	NA	NA	NA	TRUE	8e-4	0.0023	0.03649807276689537	0.10493195920482418	0.3478260869565218	TRUE	TRUE	FALSE	TRUE	TRUE	TRUE	FALSE	FALSE	0
icd10	C26	both_sexes			EUR	icd10-C26-both_sexes	0.1845483060173067	0.10855782706900395	1.7	0.0017	0.001	0.9865	0.0065	NA	NA	0.35824082932771306	0.23882721955180872	1.5	0.0033	0.0022	0.9793	0.0104	NA	NA	NA	NA	NA	NA	NA	NA	NA	NA	NA	NA	NA	NA	NA	NA	NA	TRUE	0.0033	0.0022	0.35824082932771306	0.23882721955180872	1.5	TRUE	TRUE	FALSE	TRUE	TRUE	TRUE	FALSE	FALSE	0
icd10	C32	both_sexes			EUR	icd10-C32-both_sexes	-0.1360677660356432	0.11132817221098079	-1.2222222222222223	-0.0011	9e-4	1.0007	0.0063	NA	NA	0.14843756294797436	0.2597657351589552	0.5714285714285713	0.0012	0.0021	0.9911	0.0102	NA	NA	NA	NA	NA	NA	NA	NA	NA	NA	NA	NA	NA	NA	NA	NA	NA	TRUE	0.0012	0.0021	0.14843756294797436	0.2597657351589552	0.5714285714285713	TRUE	TRUE	FALSE	TRUE	TRUE	TRUE	FALSE	FALSE	0
icd10	C34	both_sexes			EUR	icd10-C34-both_sexes	0.06949563944581656	0.01781939472969656	3.899999999999999	0.0039	0.001	0.9944	0.0064	NA	NA	0.13542739994569383	0.03385684998642346	4	0.0076	0.0019	0.975	0.0092	NA	NA	NA	NA	NA	NA	NA	NA	NA	NA	NA	NA	NA	NA	NA	NA	NA	TRUE	0.0076	0.0019	0.13542739994569383	0.03385684998642346	4	TRUE	TRUE	TRUE	TRUE	TRUE	TRUE	FALSE	FALSE	0
icd10	C41	both_sexes			EUR	icd10-C41-both_sexes	0.24881429428070062	0.24881429428070062	1	0.001	0.001	0.9837	0.0064	NA	NA	0.7962057416982421	0.5473914474175414	1.4545454545454546	0.0032	0.0022	0.9744	0.0104	NA	NA	NA	NA	NA	NA	NA	NA	NA	NA	NA	NA	NA	NA	NA	NA	NA	TRUE	0.0032	0.0022	0.7962057416982421	0.5473914474175414	1.4545454545454546	TRUE	TRUE	FALSE	TRUE	TRUE	TRUE	FALSE	FALSE	0
icd10	C43	both_sexes			EUR	icd10-C43-both_sexes	0.032265267729831834	0.026215530030488363	1.2307692307692308	0.0016	0.0013	1.024	0.0069	0.6343	0.1834	0.052431060060976725	0.046381322361633254	1.1304347826086958	0.0026	0.0023	1.0155	0.0109	0.4098	0.287	NA	NA	NA	NA	NA	NA	NA	NA	NA	NA	NA	NA	NA	NA	NA	TRUE	0.0026	0.0023	0.052431060060976725	0.046381322361633254	1.1304347826086958	TRUE	TRUE	FALSE	TRUE	TRUE	TRUE	FALSE	FALSE	0
icd10	C44	both_sexes			EUR	icd10-C44-both_sexes	0.10800041214442696	0.014936227211463302	7.230769230769232	0.0188	0.0026	1.031	0.0099	0.1632	0.052	0.1217876988011623	0.01838304887564714	6.625	0.0212	0.0032	1.0135	0.0152	0.0714	0.0801	NA	NA	NA	NA	NA	NA	NA	NA	NA	NA	NA	NA	NA	NA	NA	TRUE	0.0212	0.0032	0.1217876988011623	0.01838304887564714	6.625	TRUE	TRUE	TRUE	TRUE	TRUE	TRUE	FALSE	FALSE	0
icd10	C45	both_sexes			EUR	icd10-C45-both_sexes	0.17170774462998964	0.11447182975332643	1.5	0.0015	0.001	0.9947	0.0073	NA	NA	0.16026056165465696	0.2518380254573181	0.6363636363636364	0.0014	0.0022	0.9953	0.0108	NA	NA	NA	NA	NA	NA	NA	NA	NA	NA	NA	NA	NA	NA	NA	NA	NA	TRUE	0.0014	0.0022	0.16026056165465696	0.2518380254573181	0.6363636363636364	TRUE	TRUE	FALSE	TRUE	TRUE	TRUE	FALSE	FALSE	0
icd10	C48	both_sexes			EUR	icd10-C48-both_sexes	0.10779848754540859	0.13474810943176074	0.7999999999999999	8e-4	0.001	1.0005	0.0066	0.0732	0.8955	0.0072507957685230455	0.3233954626362257	0.022420833333333338	5.381e-5	0.0024	1.0057	0.0105	0.7713	1.4279	NA	NA	NA	NA	NA	NA	NA	NA	NA	NA	NA	NA	NA	NA	NA	TRUE	5.381e-5	0.0024	0.0072507957685230455	0.3233954626362257	0.022420833333333338	TRUE	TRUE	FALSE	TRUE	TRUE	TRUE	FALSE	FALSE	0
icd10	C49	both_sexes			EUR	icd10-C49-both_sexes	0.03888578815670392	0.08749302335258381	0.4444444444444445	4e-4	9e-4	0.987	0.0059	NA	NA	0.15554315262681567	0.20415038782269557	0.7619047619047619	0.0016	0.0021	0.9809	0.0099	NA	NA	NA	NA	NA	NA	NA	NA	NA	NA	NA	NA	NA	NA	NA	NA	NA	TRUE	0.0016	0.0021	0.15554315262681567	0.20415038782269557	0.7619047619047619	TRUE	TRUE	FALSE	TRUE	TRUE	TRUE	FALSE	FALSE	0
icd10	C50	both_sexes			AFR	icd10-C50-both_sexes	0.43759664898856904	0.9125149737970588	0.4795501022494887	0.0469	0.0978	0.9888	0.0057	NA	NA	0.980627032168414	1.7195962134028417	0.5702658708627238	0.1051	0.1843	0.9887	0.0089	NA	NA	-0.015073758342718183	1.114173318671045	-0.01352909649703131	-0.00161555	0.119413	0.4559346544026871	0.622407989397443	0.0488654	0.0667074	0.7325334220791097	0.011689	0.0693956	0.10906326716476299	0.6474900216322206	0.168440074010456	TRUE	0.011689	0.0693956	0.10906326716476299	0.6474900216322206	0.168440074010456	TRUE	TRUE	FALSE	TRUE	TRUE	TRUE	FALSE	FALSE	0
icd10	C50	both_sexes			CSA	icd10-C50-both_sexes	0.3232379781524181	0.44624004063519673	0.7243589743589743	0.0339	0.0468	0.9902	0.0063	NA	NA	0.11918804504145213	1.0240636829961565	0.11638733705772814	0.0125	0.1074	0.9931	0.0096	NA	NA	1.1134833219080558	0.43979625816807566	2.5318162699840867	0.116778	0.0461242	1.5022556547460657	0.40198027523732377	0.157551	0.0421582	3.7371377335844502	0.13686600000000002	0.0470412	1.3050232778114712	0.44853989315231657	2.909492104793246	TRUE	0.13686600000000002	0.0470412	1.3050232778114712	0.44853989315231657	2.909492104793246	TRUE	TRUE	FALSE	TRUE	TRUE	TRUE	FALSE	FALSE	0
icd10	C50	both_sexes			EAS	icd10-C50-both_sexes	2.1448009671650077	1.138908726781553	1.8832070707070705	0.2983	0.1584	0.9764	0.0068	NA	NA	-0.20851233002945102	2.494238871972984	-0.08359757855289711	-0.029	0.3469	0.9881	0.0113	NA	NA	0.5466100401159636	0.6675522245892873	0.8188273815614447	0.0760228	0.0928435	1.7182854010495927	0.7254359664134975	0.23898	0.100894	2.3686244969968477	0.08587410000000001	0.110283	0.6174416786269682	0.7929436307806188	0.7786703299692609	TRUE	0.08587410000000001	0.110283	0.6174416786269682	0.7929436307806188	0.7786703299692609	TRUE	TRUE	FALSE	TRUE	TRUE	TRUE	FALSE	FALSE	0
icd10	C50	both_sexes			EUR	icd10-C50-both_sexes	0.07711742541002042	0.011205095999746556	6.882352941176471	0.0117	0.0017	1.0264	0.0085	0.2104	0.0678	0.09689112423310257	0.021091945411287637	4.59375	0.0147	0.0032	1.0139	0.0122	0.1108	0.0974	NA	NA	NA	NA	NA	NA	NA	NA	NA	NA	NA	NA	NA	NA	NA	TRUE	0.0147	0.0032	0.09689112423310257	0.021091945411287637	4.59375	TRUE	TRUE	TRUE	TRUE	TRUE	TRUE	FALSE	FALSE	0
icd10	C51	both_sexes			EUR	icd10-C51-both_sexes	0.1194434430087629	0.21499819741577322	0.5555555555555556	5e-4	9e-4	0.95	0.0066	NA	NA	0.4777737720350516	0.5016624606368042	0.9523809523809523	0.002	0.0021	0.9451	0.011	NA	NA	NA	NA	NA	NA	NA	NA	NA	NA	NA	NA	NA	NA	NA	NA	NA	TRUE	0.002	0.0021	0.4777737720350516	0.5016624606368042	0.9523809523809523	TRUE	TRUE	FALSE	TRUE	TRUE	TRUE	FALSE	FALSE	0
icd10	C53	both_sexes			EUR	icd10-C53-both_sexes	0.03802756317070228	0.11408268951210684	0.3333333333333333	3e-4	9e-4	0.9895	0.0068	NA	NA	0.31689635975585234	0.26619294219491596	1.1904761904761905	0.0025	0.0021	0.9819	0.0104	NA	NA	NA	NA	NA	NA	NA	NA	NA	NA	NA	NA	NA	NA	NA	NA	NA	TRUE	0.0025	0.0021	0.31689635975585234	0.26619294219491596	1.1904761904761905	TRUE	TRUE	FALSE	TRUE	TRUE	TRUE	FALSE	FALSE	0
icd10	C54	both_sexes			EUR	icd10-C54-both_sexes	0.022112415133357786	0.028430248028602865	0.7777777777777779	7e-4	9e-4	1.0001	0.0068	0.009	1.0624	0.07897291119056353	0.06317832895245082	1.25	0.0025	0.002	0.9926	0.01	NA	NA	NA	NA	NA	NA	NA	NA	NA	NA	NA	NA	NA	NA	NA	NA	NA	TRUE	0.0025	0.002	0.07897291119056353	0.06317832895245082	1.25	TRUE	TRUE	FALSE	TRUE	TRUE	TRUE	FALSE	FALSE	0
icd10	C57	both_sexes			EUR	icd10-C57-both_sexes	0.07906481718489954	0.23719445155469865	0.33333333333333326	3e-4	9e-4	0.9788	0.0063	NA	NA	0.39532408592449775	0.5798086593559301	0.6818181818181818	0.0015	0.0022	0.9757	0.0104	NA	NA	NA	NA	NA	NA	NA	NA	NA	NA	NA	NA	NA	NA	NA	NA	NA	TRUE	0.0015	0.0022	0.39532408592449775	0.5798086593559301	0.6818181818181818	TRUE	TRUE	FALSE	TRUE	TRUE	TRUE	FALSE	FALSE	0
icd10	C62	both_sexes			EUR	icd10-C62-both_sexes	0.1608073598603056	0.07421878147398718	2.166666666666667	0.0013	6e-4	0.6606	0.0047	NA	NA	0.049479187649324796	0.1608073598603056	0.3076923076923077	4e-4	0.0013	0.6651	0.0073	NA	NA	NA	NA	NA	NA	NA	NA	NA	NA	NA	NA	NA	NA	NA	NA	NA	TRUE	4e-4	0.0013	0.049479187649324796	0.1608073598603056	0.3076923076923077	TRUE	TRUE	FALSE	TRUE	FALSE	TRUE	FALSE	FALSE	0
icd10	C67	both_sexes			EUR	icd10-C67-both_sexes	0.050749125537692355	0.022329615236584634	2.272727272727273	0.0025	0.0011	1.0078	0.007	0.2632	0.2367	0.07307874077427698	0.048719160516184655	1.5	0.0036	0.0024	1.0019	0.0119	0.0657	0.4008	NA	NA	NA	NA	NA	NA	NA	NA	NA	NA	NA	NA	NA	NA	NA	TRUE	0.0036	0.0024	0.07307874077427698	0.048719160516184655	1.5	TRUE	TRUE	FALSE	TRUE	TRUE	TRUE	FALSE	FALSE	0
icd10	C69	both_sexes			EUR	icd10-C69-both_sexes	0.2093215278260204	0.16101655986616956	1.2999999999999998	0.0013	0.001	0.9768	0.0062	NA	NA	0.4025413996654239	0.35423643170557306	1.1363636363636362	0.0025	0.0022	0.9711	0.0107	NA	NA	NA	NA	NA	NA	NA	NA	NA	NA	NA	NA	NA	NA	NA	NA	NA	TRUE	0.0025	0.0022	0.4025413996654239	0.35423643170557306	1.1363636363636362	TRUE	TRUE	FALSE	TRUE	TRUE	TRUE	FALSE	FALSE	0
icd10	C71	both_sexes			EUR	icd10-C71-both_sexes	0.08420105924000025	0.05412925236857159	1.5555555555555556	0.0014	9e-4	0.9994	0.0068	NA	NA	0.04811489099428586	0.1263015888600004	0.38095238095238093	8e-4	0.0021	1.0008	0.0096	0.0717	0.858	NA	NA	NA	NA	NA	NA	NA	NA	NA	NA	NA	NA	NA	NA	NA	TRUE	8e-4	0.0021	0.04811489099428586	0.1263015888600004	0.38095238095238093	TRUE	TRUE	FALSE	TRUE	TRUE	TRUE	FALSE	FALSE	0
icd10	C76	both_sexes			EUR	icd10-C76-both_sexes	0.5040600237218403	0.23102751087251017	2.1818181818181817	0.0024	0.0011	0.9732	0.0073	NA	NA	1.197142556339371	0.5040600237218403	2.3750000000000004	0.0057	0.0024	0.9618	0.0107	NA	NA	NA	NA	NA	NA	NA	NA	NA	NA	NA	NA	NA	NA	NA	NA	NA	TRUE	0.0057	0.0024	1.197142556339371	0.5040600237218403	2.3750000000000004	TRUE	TRUE	FALSE	TRUE	TRUE	TRUE	FALSE	FALSE	0
icd10	C77	both_sexes			AFR	icd10-C77-both_sexes	1.051613691771446	1.2304145083824602	0.8546824542518837	0.0794	0.0929	0.9883	0.0062	NA	NA	-0.8688395236801874	2.239645784364629	-0.38793613246599645	-0.0656	0.1691	0.9917	0.0087	NA	NA	0.3903142359588834	0.7394738217358849	0.5278269824922761	0.0294699	0.0558325	-0.19165328419911254	1.0387757931387755	-0.0144704	0.0784307	-0.18449918208048632	-0.0638822	0.0822771	-0.8460881131043058	1.0897194569174868	-0.776427462805568	TRUE	-0.0638822	0.0822771	-0.8460881131043058	1.0897194569174868	-0.776427462805568	TRUE	TRUE	FALSE	TRUE	TRUE	TRUE	FALSE	FALSE	0
icd10	C77	both_sexes			CSA	icd10-C77-both_sexes	-1.2072939738087323	0.8106865468122312	-1.4892241379310345	-0.0691	0.0464	0.994	0.0064	NA	NA	-8.110359806686159	1.8170560531998288	-4.463461538461538	-0.4642	0.104	1.0263	0.0094	NA	NA	2.127038827198592	0.8209476720049645	2.590955428381712	0.121742	0.0469873	1.561822575819402	0.6225583472118997	0.0893916	0.0356324	2.5087167858465893	0.0881518	0.0379473	1.5401611710621217	0.6630035689191334	2.323005852853826	TRUE	0.0881518	0.0379473	1.5401611710621217	0.6630035689191334	2.323005852853826	TRUE	TRUE	FALSE	TRUE	TRUE	TRUE	FALSE	FALSE	0
icd10	C77	both_sexes			EUR	icd10-C77-both_sexes	0.023208180818520267	0.009670075341050112	2.4	0.0024	0.001	1.0055	0.007	0.213	0.2691	-0.009670075341050112	0.022241173284415258	-0.43478260869565216	-0.001	0.0023	1.0233	0.0109	0.8929	0.42	NA	NA	NA	NA	NA	NA	NA	NA	NA	NA	NA	NA	NA	NA	NA	TRUE	-0.001	0.0023	-0.009670075341050112	0.022241173284415258	-0.43478260869565216	TRUE	TRUE	FALSE	TRUE	TRUE	TRUE	FALSE	FALSE	0
icd10	C78	both_sexes			AFR	icd10-C78-both_sexes	-1.2044339428886452	1.099586592038709	-1.0953516090584028	-0.0919	0.0839	0.9947	0.006	NA	NA	-0.0012006594382580477	2.144128324881201	-5.599755501222495e-4	-9.1612e-5	0.1636	0.9888	0.0085	NA	NA	0.4755718563526844	1.9367271589811703	0.24555439012011507	0.0362868	0.147775	1.178477670593858	1.2687604138188526	0.0899195	0.0968082	0.9288417716681026	0.106357	0.0878451	1.3939062117933367	1.1512907525184695	1.2107334387461566	TRUE	0.106357	0.0878451	1.3939062117933367	1.1512907525184695	1.2107334387461566	TRUE	TRUE	FALSE	TRUE	TRUE	TRUE	FALSE	FALSE	0
icd10	C78	both_sexes			EUR	icd10-C78-both_sexes	0.007244385706424231	0.011384034681523792	0.6363636363636364	7e-4	0.0011	1.0116	0.0074	0.6634	0.4222	0.027942630581922038	0.021733157119272692	1.285714285714286	0.0027	0.0021	1.0015	0.0108	0.0841	0.6203	NA	NA	NA	NA	NA	NA	NA	NA	NA	NA	NA	NA	NA	NA	NA	TRUE	0.0027	0.0021	0.027942630581922038	0.021733157119272692	1.285714285714286	TRUE	TRUE	FALSE	TRUE	TRUE	TRUE	FALSE	FALSE	0
icd10	C79	both_sexes			AFR	icd10-C79-both_sexes	-2.020510043061946	1.542233164097947	-1.310119695321001	-0.1204	0.0919	0.9996	0.0065	NA	NA	-3.1129951244849745	2.950213169188456	-1.0551763367463025	-0.1855	0.1758	0.9924	0.0086	NA	NA	-0.5490266155964312	1.316167625974297	-0.41714034349539075	-0.0327159	0.078429	-1.9317351416682773	1.4435285634311907	-0.11511	0.0860183	-1.338203614812197	-0.06646200000000001	0.0744415	-1.1153416817440454	1.2492508170315266	-0.8928084469012584	TRUE	-0.06646200000000001	0.0744415	-1.1153416817440454	1.2492508170315266	-0.8928084469012584	TRUE	TRUE	FALSE	TRUE	TRUE	TRUE	FALSE	FALSE	0
icd10	C79	both_sexes			CSA	icd10-C79-both_sexes	-1.3871290655802355	0.9541766602627683	-1.4537444933920702	-0.066	0.0454	0.9807	0.0066	NA	NA	-10.567401426874886	2.450594682525083	-4.312178387650086	-0.5028	0.1166	1.0151	0.0106	NA	NA	3.7091410871474415	0.8278827622630985	4.48027336262944	0.176482	0.0393909	3.2726367907378062	0.8225759427319014	0.155713	0.0391384	3.978522371890522	0.179054	0.0407241	3.763197086490962	0.8559027693878193	4.396757693847132	TRUE	0.179054	0.0407241	3.763197086490962	0.8559027693878193	4.396757693847132	TRUE	TRUE	TRUE	TRUE	TRUE	TRUE	FALSE	FALSE	0
icd10	C79	both_sexes			EUR	icd10-C79-both_sexes	0.02104599067735252	0.01237999451608972	1.6999999999999995	0.0017	0.001	1.0036	0.0064	0.1926	0.3453	-0.01485599341930766	0.02723598793539738	-0.5454545454545453	-0.0012	0.0022	1.0168	0.0108	0.9035	0.5773	NA	NA	NA	NA	NA	NA	NA	NA	NA	NA	NA	NA	NA	NA	NA	TRUE	-0.0012	0.0022	-0.01485599341930766	0.02723598793539738	-0.5454545454545453	TRUE	TRUE	FALSE	TRUE	TRUE	TRUE	FALSE	FALSE	0
icd10	C80	both_sexes			EUR	icd10-C80-both_sexes	0.010860588519634009	0.027151471299085024	0.39999999999999997	4e-4	0.001	0.999	0.0067	NA	NA	-0.05701808972807854	0.05973323685798705	-0.9545454545454545	-0.0021	0.0022	1.0109	0.0106	3.9297	3.8257	NA	NA	NA	NA	NA	NA	NA	NA	NA	NA	NA	NA	NA	NA	NA	TRUE	-0.0021	0.0022	-0.05701808972807854	0.05973323685798705	-0.9545454545454545	TRUE	TRUE	FALSE	TRUE	TRUE	TRUE	FALSE	FALSE	0
icd10	C81	both_sexes			EUR	icd10-C81-both_sexes	-0.22113825295353207	0.10474969876746257	-2.1111111111111107	-0.0019	9e-4	1.0192	0.0075	9.78	3.8049	0.034916566255820854	0.2676936746279599	0.13043478260869565	3e-4	0.0023	1.0092	0.0117	4.6784	5.9857	NA	NA	NA	NA	NA	NA	NA	NA	NA	NA	NA	NA	NA	NA	NA	TRUE	3e-4	0.0023	0.034916566255820854	0.2676936746279599	0.13043478260869565	TRUE	TRUE	FALSE	TRUE	TRUE	TRUE	FALSE	FALSE	0
icd10	C82	both_sexes			EUR	icd10-C82-both_sexes	0.021662111325901214	0.07220703775300405	0.3	3e-4	0.001	1.0037	0.0068	0.5463	1.0184	0.06498633397770365	0.1444140755060081	0.45	9e-4	0.002	1.0028	0.0102	0.4177	1.5232	NA	NA	NA	NA	NA	NA	NA	NA	NA	NA	NA	NA	NA	NA	NA	TRUE	9e-4	0.002	0.06498633397770365	0.1444140755060081	0.45	TRUE	TRUE	FALSE	TRUE	TRUE	TRUE	FALSE	FALSE	0
icd10	C83	both_sexes			EUR	icd10-C83-both_sexes	0.02007433697169496	0.03613380654905092	0.5555555555555557	5e-4	9e-4	1.001	0.0068	0.184	1.1997	0.1003716848584748	0.08029734788677984	1.25	0.0025	0.002	0.9912	0.0101	NA	NA	NA	NA	NA	NA	NA	NA	NA	NA	NA	NA	NA	NA	NA	NA	NA	TRUE	0.0025	0.002	0.1003716848584748	0.08029734788677984	1.25	TRUE	TRUE	FALSE	TRUE	TRUE	TRUE	FALSE	FALSE	0
icd10	C84	both_sexes			EUR	icd10-C84-both_sexes	0.3780450177913803	0.18902250889569014	2	0.0018	9e-4	0.9804	0.0064	NA	NA	-0.021002500988410017	0.3990475187797903	-0.052631578947368425	-1e-4	0.0019	0.9913	0.0092	NA	NA	NA	NA	NA	NA	NA	NA	NA	NA	NA	NA	NA	NA	NA	NA	NA	TRUE	-1e-4	0.0019	-0.021002500988410017	0.3990475187797903	-0.052631578947368425	TRUE	TRUE	FALSE	TRUE	TRUE	TRUE	FALSE	FALSE	0
icd10	C85	both_sexes			EUR	icd10-C85-both_sexes	0.059695148676209855	0.031418499303268344	1.9000000000000001	0.0019	0.001	0.9982	0.0067	NA	NA	-0.08482994811882454	0.06283699860653669	-1.35	-0.0027	0.002	1.0178	0.0104	1.1858	0.694	NA	NA	NA	NA	NA	NA	NA	NA	NA	NA	NA	NA	NA	NA	NA	TRUE	-0.0027	0.002	-0.08482994811882454	0.06283699860653669	-1.35	TRUE	TRUE	FALSE	TRUE	TRUE	TRUE	FALSE	FALSE	0
icd10	C88	both_sexes			EUR	icd10-C88-both_sexes	0.154987422697925	0.19926954346876075	0.7777777777777777	7e-4	9e-4	0.9828	0.0067	NA	NA	-0.2435516642395965	0.4649622680937751	-0.5238095238095238	-0.0011	0.0021	0.9911	0.011	NA	NA	NA	NA	NA	NA	NA	NA	NA	NA	NA	NA	NA	NA	NA	NA	NA	TRUE	-0.0011	0.0021	-0.2435516642395965	0.4649622680937751	-0.5238095238095238	TRUE	TRUE	FALSE	TRUE	TRUE	TRUE	FALSE	FALSE	0
icd10	C90	both_sexes			EUR	icd10-C90-both_sexes	0.048557897510098494	0.0593485414012315	0.8181818181818181	9e-4	0.0011	1.002	0.0068	0.2062	0.7205	0.043162575564532	0.12409240474802948	0.3478260869565218	8e-4	0.0023	1.003	0.0112	0.3182	1.1806	NA	NA	NA	NA	NA	NA	NA	NA	NA	NA	NA	NA	NA	NA	NA	TRUE	8e-4	0.0023	0.043162575564532	0.12409240474802948	0.3478260869565218	TRUE	TRUE	FALSE	TRUE	TRUE	TRUE	FALSE	FALSE	0
icd10	C91	both_sexes			EUR	icd10-C91-both_sexes	0.05162512845052238	0.05162512845052238	1	0.001	0.001	1.0065	0.0069	0.4387	0.464	0.16520041104167163	0.10841276974609698	1.5238095238095242	0.0032	0.0021	0.9955	0.0105	NA	NA	NA	NA	NA	NA	NA	NA	NA	NA	NA	NA	NA	NA	NA	NA	NA	TRUE	0.0032	0.0021	0.16520041104167163	0.10841276974609698	1.5238095238095242	TRUE	TRUE	FALSE	TRUE	TRUE	TRUE	FALSE	FALSE	0
icd10	C92	both_sexes			EUR	icd10-C92-both_sexes	0.0017450420183095117	0.06183219749915592	0.028222222222222225	2.54e-5	9e-4	1.0015	0.0067	0.8711	3.9292	0.11679415083173895	0.15114537166460337	0.7727272727272726	0.0017	0.0022	0.9945	0.0099	NA	NA	NA	NA	NA	NA	NA	NA	NA	NA	NA	NA	NA	NA	NA	NA	NA	TRUE	0.0017	0.0022	0.11679415083173895	0.15114537166460337	0.7727272727272726	TRUE	TRUE	FALSE	TRUE	TRUE	TRUE	FALSE	FALSE	0
icd10	D03	both_sexes			EUR	icd10-D03-both_sexes	-0.022363387674624837	0.04919945288417464	-0.45454545454545453	-5e-4	0.0011	1.0137	0.0071	1.4315	0.7437	-0.0805081956286494	0.09839890576834928	-0.8181818181818181	-0.0018	0.0022	1.0203	0.0102	2.1282	1.0725	NA	NA	NA	NA	NA	NA	NA	NA	NA	NA	NA	NA	NA	NA	NA	TRUE	-0.0018	0.0022	-0.0805081956286494	0.09839890576834928	-0.8181818181818181	TRUE	TRUE	FALSE	TRUE	TRUE	TRUE	FALSE	FALSE	0
icd10	D04	both_sexes			EUR	icd10-D04-both_sexes	0.009108614893380681	0.04098876702021307	0.2222222222222222	2e-4	9e-4	1.0029	0.0067	0.6253	1.4262	0.10474907127387784	0.10019476382718752	1.0454545454545452	0.0023	0.0022	0.9937	0.0105	NA	NA	NA	NA	NA	NA	NA	NA	NA	NA	NA	NA	NA	NA	NA	NA	NA	TRUE	0.0023	0.0022	0.10474907127387784	0.10019476382718752	1.0454545454545452	TRUE	TRUE	FALSE	TRUE	TRUE	TRUE	FALSE	FALSE	0
icd10	D05	both_sexes			EUR	icd10-D05-both_sexes	0.03341264300533991	0.02297119206617119	1.4545454545454541	0.0016	0.0011	1.0082	0.0071	0.356	0.3101	0.03132435281750617	0.04594238413234238	0.6818181818181818	0.0015	0.0022	1.0106	0.0101	0.4619	0.4401	NA	NA	NA	NA	NA	NA	NA	NA	NA	NA	NA	NA	NA	NA	NA	TRUE	0.0015	0.0022	0.03132435281750617	0.04594238413234238	0.6818181818181818	TRUE	TRUE	FALSE	TRUE	TRUE	TRUE	FALSE	FALSE	0
icd10	D06	both_sexes			EUR	icd10-D06-both_sexes	0.00490866434041653	0.059494955307721725	0.08250555555555557	7.4255e-5	9e-4	0.9414	0.0066	NA	NA	-0.4627385412822801	0.13882156238468402	-3.3333333333333335	-0.007	0.0021	0.9752	0.0099	NA	NA	NA	NA	NA	NA	NA	NA	NA	NA	NA	NA	NA	NA	NA	NA	NA	TRUE	-0.007	0.0021	-0.4627385412822801	0.13882156238468402	-3.3333333333333335	TRUE	TRUE	FALSE	TRUE	TRUE	TRUE	FALSE	FALSE	0
icd10	D07	both_sexes			EUR	icd10-D07-both_sexes	0.0033461974208404575	0.0668517485283985	0.05005399999999999	5.0054e-5	0.001	1.0111	0.0067	0.9615	0.5772	0.08022209823407818	0.15375902161531652	0.5217391304347826	0.0012	0.0023	1.0049	0.011	0.4222	0.9578	NA	NA	NA	NA	NA	NA	NA	NA	NA	NA	NA	NA	NA	NA	NA	TRUE	0.0012	0.0023	0.08022209823407818	0.15375902161531652	0.5217391304347826	TRUE	TRUE	FALSE	TRUE	TRUE	TRUE	FALSE	FALSE	0
icd10	D09	both_sexes			EUR	icd10-D09-both_sexes	0.26970219222119135	0.11033271499957827	2.4444444444444446	0.0022	9e-4	0.9912	0.007	NA	NA	0.12259190555508696	0.26970219222119135	0.4545454545454545	0.001	0.0022	0.9968	0.01	NA	NA	NA	NA	NA	NA	NA	NA	NA	NA	NA	NA	NA	NA	NA	NA	NA	TRUE	0.001	0.0022	0.12259190555508696	0.26970219222119135	0.4545454545454545	TRUE	TRUE	FALSE	TRUE	TRUE	TRUE	FALSE	FALSE	0
icd10	D10	both_sexes			EUR	icd10-D10-both_sexes	0.09505360037239481	0.06580633871935025	1.4444444444444444	0.0013	9e-4	0.995	0.0068	NA	NA	-0.1681717545050062	0.1462363082652228	-1.15	-0.0023	0.002	1.0111	0.0103	1.6856	1.5593	NA	NA	NA	NA	NA	NA	NA	NA	NA	NA	NA	NA	NA	NA	NA	TRUE	-0.0023	0.002	-0.1681717545050062	0.1462363082652228	-1.15	TRUE	TRUE	FALSE	TRUE	TRUE	TRUE	FALSE	FALSE	0
icd10	D11	both_sexes			EUR	icd10-D11-both_sexes	-0.0022160750933159132	0.06341306066337027	-0.03494666666666667	-3.1452e-5	9e-4	1.0118	0.0067	1.0242	0.5793	0.19023918199011078	0.1479638082145306	1.2857142857142858	0.0027	0.0021	0.9977	0.0105	NA	NA	NA	NA	NA	NA	NA	NA	NA	NA	NA	NA	NA	NA	NA	NA	NA	TRUE	0.0027	0.0021	0.19023918199011078	0.1479638082145306	1.2857142857142858	TRUE	TRUE	FALSE	TRUE	TRUE	TRUE	FALSE	FALSE	0
icd10	D12	both_sexes			AFR	icd10-D12-both_sexes	2.3714882134445223	0.657142820884917	3.6087866108786604	0.345	0.0956	0.9766	0.0059	NA	NA	3.6823369157745813	1.3898983094448767	2.6493570722057367	0.5357	0.2022	0.9742	0.009	NA	NA	0.37130012894562514	0.5313102815037747	0.6988385918200742	0.0540161	0.0772941	0.49123625502389	0.6213718425836301	0.0714642	0.0903961	0.7905672921730031	0.0139965	0.0876003	0.09621024573761235	0.6021538520121861	0.15977685007928055	TRUE	0.0139965	0.0876003	0.09621024573761235	0.6021538520121861	0.15977685007928055	TRUE	TRUE	FALSE	TRUE	TRUE	TRUE	FALSE	FALSE	0
icd10	D12	both_sexes			CSA	icd10-D12-both_sexes	0.1093910563588266	0.3220581410812659	0.3396624472573839	0.0161	0.0474	0.9959	0.0057	NA	NA	1.2848353265499448	0.7535073385213584	1.7051397655545537	0.1891	0.1109	0.983	0.0095	NA	NA	1.1014728148756807	0.33431673386900473	3.294698420053573	0.162113	0.0492042	0.9112614718467767	0.2934669879658658	0.134118	0.043192	3.1051583626597514	0.136006	0.041178	0.9240894416856255	0.2797829142076871	3.302880178736218	TRUE	0.136006	0.041178	0.9240894416856255	0.2797829142076871	3.302880178736218	TRUE	TRUE	FALSE	TRUE	TRUE	TRUE	FALSE	FALSE	0
icd10	D12	both_sexes			EAS	icd10-D12-both_sexes	0.1746921627829766	1.035288049981284	0.1687377370830608	0.0258	0.1529	0.9862	0.0072	NA	NA	-3.4396751431686865	2.522202737854992	-1.3637583892617449	-0.508	0.3725	1.0065	0.012	NA	NA	10.151578251768735	4.85854113972577	2.0894293080621558	1.49927	0.71755	3.1735607485292854	1.3499912415249733	0.468698	0.199378	2.3508009910822656	0.503814	0.13404100000000002	3.4113316783078518	0.9075934957981773	3.758655933632246	TRUE	0.503814	0.13404100000000002	3.4113316783078518	0.9075934957981773	3.758655933632246	TRUE	TRUE	FALSE	TRUE	TRUE	TRUE	FALSE	FALSE	0
icd10	D12	both_sexes			EUR	icd10-D12-both_sexes	0.0663839233447797	0.007840620867493665	8.466666666666667	0.0127	0.0015	1.0412	0.0081	0.2743	0.0541	0.0951328665255898	0.013067701445822776	7.28	0.0182	0.0025	1.0171	0.0114	0.1138	0.0759	NA	NA	NA	NA	NA	NA	NA	NA	NA	NA	NA	NA	NA	NA	NA	TRUE	0.0182	0.0025	0.0951328665255898	0.013067701445822776	7.28	TRUE	TRUE	TRUE	TRUE	TRUE	TRUE	FALSE	FALSE	0
icd10	D12	both_sexes			MID	icd10-D12-both_sexes	-2.7117672128765444	1.6294899297899983	-1.664181633344629	-0.4911	0.2951	1.0037	0.0062	NA	NA	-17.304840701351665	3.488135508804955	-4.9610574639860685	-3.1339	0.6317	1.0369	0.0097	NA	NA	1.514801668720062	2.044686835248384	0.7408477633867327	0.27433	0.370292	0.3125070133089528	0.5696036384530236	0.0565949	0.103155	0.5486394261063448	0.0780947	0.135534	0.43122510071152487	0.7483947412543465	0.5762000678796464	TRUE	0.0780947	0.135534	0.43122510071152487	0.7483947412543465	0.5762000678796464	TRUE	TRUE	FALSE	TRUE	TRUE	TRUE	FALSE	FALSE	0
icd10	D13	both_sexes			EUR	icd10-D13-both_sexes	-0.009369961407881607	0.028109884223644823	-0.3333333333333333	-3e-4	9e-4	1.0076	0.0067	1.5441	1.3626	0.001613850919688835	0.06558972985517125	0.024605238095238093	5.1671e-5	0.0021	1.0051	0.0102	1.0349	2.0522	NA	NA	NA	NA	NA	NA	NA	NA	NA	NA	NA	NA	NA	NA	NA	TRUE	5.1671e-5	0.0021	0.001613850919688835	0.06558972985517125	0.024605238095238093	TRUE	TRUE	FALSE	TRUE	TRUE	TRUE	FALSE	FALSE	0
icd10	D14	both_sexes			EUR	icd10-D14-both_sexes	0.02388021732140104	0.10746097794630466	0.22222222222222227	2e-4	9e-4	1.0014	0.0064	0.4212	1.9573	0.16716152124980727	0.2626823905354114	0.6363636363636364	0.0014	0.0022	0.996	0.0105	NA	NA	NA	NA	NA	NA	NA	NA	NA	NA	NA	NA	NA	NA	NA	NA	NA	TRUE	0.0014	0.0022	0.16716152124980727	0.2626823905354114	0.6363636363636364	TRUE	TRUE	FALSE	TRUE	TRUE	TRUE	FALSE	FALSE	0
icd10	D15	both_sexes			EUR	icd10-D15-both_sexes	0.0599266673320153	0.2996333366600765	0.19999999999999998	2e-4	0.001	0.9941	0.0065	NA	NA	0.8989000099802295	0.7490833416501913	1.2	0.003	0.0025	0.9816	0.0119	NA	NA	NA	NA	NA	NA	NA	NA	NA	NA	NA	NA	NA	NA	NA	NA	NA	TRUE	0.003	0.0025	0.8989000099802295	0.7490833416501913	1.2	TRUE	TRUE	FALSE	TRUE	TRUE	TRUE	FALSE	FALSE	0
icd10	D16	both_sexes			EUR	icd10-D16-both_sexes	0.04131269605569698	0.0929535661253182	0.4444444444444444	4e-4	9e-4	0.9951	0.0064	NA	NA	0.13426626218101517	0.2272198283063334	0.5909090909090908	0.0013	0.0022	0.9915	0.0108	NA	NA	NA	NA	NA	NA	NA	NA	NA	NA	NA	NA	NA	NA	NA	NA	NA	TRUE	0.0013	0.0022	0.13426626218101517	0.2272198283063334	0.5909090909090908	TRUE	TRUE	FALSE	TRUE	TRUE	TRUE	FALSE	FALSE	0
icd10	D17	both_sexes			AFR	icd10-D17-both_sexes	0.2723429868851196	0.6117944131223142	0.4451544195953141	0.0418	0.0939	0.9793	0.0064	NA	NA	1.916173981887887	1.2359680529212247	1.5503426462836056	0.2941	0.1897	0.9746	0.0087	NA	NA	0.790368015623447	0.7146266945100617	1.105987254177949	0.121308	0.109683	0.25620764221954545	0.47485540762580536	0.0393235	0.0728822	0.5395487512726015	0.0573077	0.0928283	0.37338158348125283	0.6048118777384678	0.6173516050600947	TRUE	0.0573077	0.0928283	0.37338158348125283	0.6048118777384678	0.6173516050600947	TRUE	TRUE	FALSE	TRUE	TRUE	TRUE	FALSE	FALSE	0
icd10	D17	both_sexes			CSA	icd10-D17-both_sexes	0.8434206786957145	0.368521647898578	2.288659793814433	0.111	0.0485	0.9769	0.0057	NA	NA	1.487003845231994	0.8760937320145574	1.6973113616652213	0.1957	0.1153	0.9708	0.01	NA	NA	0.4472089980286417	0.280473088073441	1.5944809575154013	0.0588558	0.0369122	0.45628982733593226	0.2691856879094547	0.0600509	0.0354267	1.6950746188609156	0.06994650000000001	0.0393483	0.5314804009224307	0.2989835125362395	1.7776244462911994	TRUE	0.06994650000000001	0.0393483	0.5314804009224307	0.2989835125362395	1.7776244462911994	TRUE	TRUE	FALSE	TRUE	TRUE	TRUE	FALSE	FALSE	0
icd10	D17	both_sexes			EUR	icd10-D17-both_sexes	0.046616065113170915	0.009323213022634183	5	0.005	0.001	0.999	0.0068	NA	NA	0.022375711254322035	0.01957874734753178	1.1428571428571428	0.0024	0.0021	1.0089	0.0108	0.2091	0.2526	NA	NA	NA	NA	NA	NA	NA	NA	NA	NA	NA	NA	NA	NA	NA	TRUE	0.0024	0.0021	0.022375711254322035	0.01957874734753178	1.1428571428571428	TRUE	TRUE	FALSE	TRUE	TRUE	TRUE	FALSE	FALSE	0
icd10	D18	both_sexes			EUR	icd10-D18-both_sexes	-0.005333132065685253	0.026665660328426266	-0.2	-2e-4	0.001	1.0066	0.0066	1.3013	1.3082	0.09599637718233456	0.055997886689695145	1.7142857142857146	0.0036	0.0021	0.9918	0.0101	NA	NA	NA	NA	NA	NA	NA	NA	NA	NA	NA	NA	NA	NA	NA	NA	NA	TRUE	0.0036	0.0021	0.09599637718233456	0.055997886689695145	1.7142857142857146	TRUE	TRUE	FALSE	TRUE	TRUE	TRUE	FALSE	FALSE	0
icd10	D21	both_sexes			EUR	icd10-D21-both_sexes	-0.004474059531542409	0.06510942912192808	-0.06871599999999999	-6.8716e-5	0.001	1.0001	0.0068	NA	NA	-0.01953282873657842	0.13672980115604894	-0.14285714285714285	-3e-4	0.0021	1.0005	0.01	NA	NA	NA	NA	NA	NA	NA	NA	NA	NA	NA	NA	NA	NA	NA	NA	NA	TRUE	-3e-4	0.0021	-0.01953282873657842	0.13672980115604894	-0.14285714285714285	TRUE	TRUE	FALSE	TRUE	TRUE	TRUE	FALSE	FALSE	0
icd10	D22	both_sexes			EUR	icd10-D22-both_sexes	0.0234637371625377	0.012905055439395737	1.818181818181818	0.002	0.0011	1.0104	0.0078	0.3693	0.278	0.06569846405510556	0.026983297736918353	2.4347826086956523	0.0056	0.0023	0.9951	0.0128	NA	NA	NA	NA	NA	NA	NA	NA	NA	NA	NA	NA	NA	NA	NA	NA	NA	TRUE	0.0056	0.0023	0.06569846405510556	0.026983297736918353	2.4347826086956523	TRUE	TRUE	FALSE	TRUE	TRUE	TRUE	FALSE	FALSE	0
icd10	D23	both_sexes			CSA	icd10-D23-both_sexes	-0.7132801554972649	0.8359021677013951	-0.8533057851239669	-0.0413	0.0484	0.9967	0.0067	NA	NA	-3.739107836928761	1.9256837127831727	-1.9417040358744393	-0.2165	0.1115	1.0119	0.0109	NA	NA	3.8356338124511398	0.7270759954055267	5.275423527511474	0.222089	0.0420988	3.657572834165987	0.8631795206697337	0.211779	0.0499794	4.237325778220627	0.218313	0.0400846	3.7704196268056753	0.692289339492631	5.446306062677437	TRUE	0.218313	0.0400846	3.7704196268056753	0.692289339492631	5.446306062677437	TRUE	TRUE	TRUE	TRUE	TRUE	TRUE	FALSE	FALSE	0
icd10	D23	both_sexes			EUR	icd10-D23-both_sexes	0.00651726976656904	0.011731085579824272	0.5555555555555556	5e-4	9e-4	1.0046	0.0062	0.5097	0.6784	0.01955180929970712	0.02606907906627616	0.75	0.0015	0.002	0.9998	0.0098	NA	NA	NA	NA	NA	NA	NA	NA	NA	NA	NA	NA	NA	NA	NA	NA	NA	TRUE	0.0015	0.002	0.01955180929970712	0.02606907906627616	0.75	TRUE	TRUE	FALSE	TRUE	TRUE	TRUE	FALSE	FALSE	0
icd10	D25	both_sexes			AFR	icd10-D25-both_sexes	0.06321207940440302	0.23766637714930566	0.2659698025551684	0.0229	0.0861	0.9953	0.0058	NA	NA	-0.5330241280781757	0.5512424566401434	-0.9669504256384577	-0.1931	0.1997	1.0058	0.0096	NA	NA	0.48102736215063246	0.22425685922185373	2.1449839430541555	0.174263	0.0812421	0.39703258642152417	0.2968952674453876	0.143834	0.107557	1.3372816274161607	0.222361	0.0804854	0.6137948117223782	0.22216810024869602	2.7627495173037593	TRUE	0.222361	0.0804854	0.6137948117223782	0.22216810024869602	2.7627495173037593	TRUE	TRUE	FALSE	TRUE	TRUE	TRUE	FALSE	FALSE	0
icd10	D25	both_sexes			CSA	icd10-D25-both_sexes	0.6859254529485513	0.32100277788646897	2.13682092555332	0.1062	0.0497	0.9872	0.0056	NA	NA	1.3389109830153927	0.6794666445403729	1.970532319391635	0.2073	0.1052	0.9806	0.0088	NA	NA	1.0647087308545846	0.27508258774684263	3.8705057254820927	0.164846	0.0425903	0.9256570446349108	0.32041502632132474	0.143317	0.049609	2.888931443891229	0.161984	0.043834	1.046223621190378	0.28311540776409416	3.6953962677373724	TRUE	0.161984	0.043834	1.046223621190378	0.28311540776409416	3.6953962677373724	TRUE	TRUE	FALSE	TRUE	TRUE	TRUE	FALSE	FALSE	0
icd10	D25	both_sexes			EAS	icd10-D25-both_sexes	-0.725516617198798	0.6490008875577558	-1.1178977272727273	-0.1574	0.1408	1.0018	0.006	NA	NA	-3.010386929431607	1.5266270877779027	-1.9719202898550723	-0.6531	0.3312	1.0198	0.0109	NA	NA	0.715919885324542	0.6893928959218794	1.0384787681445278	0.155318	0.149563	-5.937297963453619	4.071162286372065	-1.28809	0.883234	-1.4583790931961407	0.090291	0.0947096	0.41618564729032187	0.43655265951875016	0.9533458065497056	TRUE	0.090291	0.0947096	0.41618564729032187	0.43655265951875016	0.9533458065497056	TRUE	TRUE	FALSE	TRUE	TRUE	TRUE	FALSE	FALSE	0
icd10	D25	both_sexes			EUR	icd10-D25-both_sexes	0.042055788800371606	0.00841115776007432	5.000000000000001	0.006	0.0012	1.0178	0.0073	0.2577	0.1053	0.04696229749374829	0.016121385706809117	2.913043478260869	0.0067	0.0023	1.014	0.0115	0.2023	0.1666	NA	NA	NA	NA	NA	NA	NA	NA	NA	NA	NA	NA	NA	NA	NA	TRUE	0.0067	0.0023	0.04696229749374829	0.016121385706809117	2.913043478260869	TRUE	TRUE	FALSE	TRUE	TRUE	TRUE	FALSE	FALSE	0
icd10	D26	both_sexes			EUR	icd10-D26-both_sexes	0.05793887631376593	0.0869083144706489	0.6666666666666666	6e-4	9e-4	0.996	0.0064	NA	NA	-0.21244254648380842	0.22209902586943606	-0.9565217391304348	-0.0022	0.0023	1.0094	0.011	7.105	8.3196	NA	NA	NA	NA	NA	NA	NA	NA	NA	NA	NA	NA	NA	NA	NA	TRUE	-0.0022	0.0023	-0.21244254648380842	0.22209902586943606	-0.9565217391304348	TRUE	TRUE	FALSE	TRUE	TRUE	TRUE	FALSE	FALSE	0
icd10	D28	both_sexes			EUR	icd10-D28-both_sexes	-0.2190862793609977	0.1314517676165986	-1.666666666666667	-0.0015	9e-4	0.9979	0.0068	NA	NA	-0.2921150391479969	0.27750928719059703	-1.0526315789473686	-0.002	0.0019	1.0031	0.0094	NA	NA	NA	NA	NA	NA	NA	NA	NA	NA	NA	NA	NA	NA	NA	NA	NA	TRUE	-0.002	0.0019	-0.2921150391479969	0.27750928719059703	-1.0526315789473686	TRUE	TRUE	FALSE	TRUE	TRUE	TRUE	FALSE	FALSE	0
icd10	D29	both_sexes			EUR	icd10-D29-both_sexes	0.1641690624998621	0.1641690624998621	1	9e-4	9e-4	0.9825	0.0064	NA	NA	0.6931582638883067	0.36482013888858245	1.9000000000000001	0.0038	0.002	0.9695	0.0097	NA	NA	NA	NA	NA	NA	NA	NA	NA	NA	NA	NA	NA	NA	NA	NA	NA	TRUE	0.0038	0.002	0.6931582638883067	0.36482013888858245	1.9000000000000001	TRUE	TRUE	FALSE	TRUE	TRUE	TRUE	FALSE	FALSE	0
icd10	D30	both_sexes			EUR	icd10-D30-both_sexes	-0.029986020359700855	0.14993010179850427	-0.2	-2e-4	0.001	0.9997	0.007	NA	NA	0.10495107125895299	0.2848671934171581	0.368421052631579	7e-4	0.0019	0.9954	0.0096	NA	NA	NA	NA	NA	NA	NA	NA	NA	NA	NA	NA	NA	NA	NA	NA	NA	TRUE	7e-4	0.0019	0.10495107125895299	0.2848671934171581	0.368421052631579	TRUE	TRUE	FALSE	TRUE	TRUE	TRUE	FALSE	FALSE	0
icd10	D31	both_sexes			EUR	icd10-D31-both_sexes	-0.10809369842405095	0.2161873968481019	-0.5	-5e-4	0.001	0.9921	0.0068	NA	NA	0.3242810952721529	0.4756122730658242	0.6818181818181819	0.0015	0.0022	0.9868	0.0107	NA	NA	NA	NA	NA	NA	NA	NA	NA	NA	NA	NA	NA	NA	NA	NA	NA	TRUE	0.0015	0.0022	0.3242810952721529	0.4756122730658242	0.6818181818181819	TRUE	TRUE	FALSE	TRUE	TRUE	TRUE	FALSE	FALSE	0
icd10	D32	both_sexes			EUR	icd10-D32-both_sexes	-0.004213300890451385	0.0788872239244459	-0.05340916666666667	-6.4091e-5	0.0012	1.0072	0.0078	1.0858	1.1874	-0.05916541794333442	0.1446265771948175	-0.409090909090909	-9e-4	0.0022	1.0102	0.0111	1.5472	1.6867	NA	NA	NA	NA	NA	NA	NA	NA	NA	NA	NA	NA	NA	NA	NA	TRUE	-9e-4	0.0022	-0.05916541794333442	0.1446265771948175	-0.409090909090909	TRUE	TRUE	FALSE	TRUE	TRUE	TRUE	FALSE	FALSE	0
icd10	D33	both_sexes			EUR	icd10-D33-both_sexes	-0.07171239277148472	0.0806764418679203	-0.888888888888889	-8e-4	9e-4	0.9975	0.0067	NA	NA	-0.06274834367504913	0.20617312921801856	-0.30434782608695654	-7e-4	0.0023	0.9992	0.0108	NA	NA	NA	NA	NA	NA	NA	NA	NA	NA	NA	NA	NA	NA	NA	NA	NA	TRUE	-7e-4	0.0023	-0.06274834367504913	0.20617312921801856	-0.30434782608695654	TRUE	TRUE	FALSE	TRUE	TRUE	TRUE	FALSE	FALSE	0
icd10	D35	both_sexes			AFR	icd10-D35-both_sexes	0.9402617055393344	1.6062804136296962	0.5853658536585367	0.0552	0.0943	0.9961	0.0067	NA	NA	-6.142361793794999	3.304542950627371	-1.8587628865979378	-0.3606	0.194	1.0099	0.0098	18.4252	18.2097	1.1887871826436822	1.3629400028870544	0.8722226804742159	0.0697902	0.0800142	0.28756848172874466	1.4559339296120806	0.0168823	0.0854736	0.19751478819190957	0.09791339999999996	0.0957664	1.667830081144113	1.6312586702420673	1.0224191365656428	TRUE	0.09791339999999996	0.0957664	1.667830081144113	1.6312586702420673	1.0224191365656428	TRUE	TRUE	FALSE	TRUE	TRUE	TRUE	FALSE	FALSE	0
icd10	D35	both_sexes			EUR	icd10-D35-both_sexes	0.0400892325538641	0.03608030929847769	1.1111111111111112	0.001	9e-4	0.9941	0.0061	NA	NA	-0.06013384883079616	0.08418738836311461	-0.7142857142857144	-0.0015	0.0021	1.0057	0.0094	1.9209	3.1799	NA	NA	NA	NA	NA	NA	NA	NA	NA	NA	NA	NA	NA	NA	NA	TRUE	-0.0015	0.0021	-0.06013384883079616	0.08418738836311461	-0.7142857142857144	TRUE	TRUE	FALSE	TRUE	TRUE	TRUE	FALSE	FALSE	0
icd10	D36	both_sexes			EUR	icd10-D36-both_sexes	0.040116332665785945	0.05014541583223243	0.8	8e-4	0.001	0.9969	0.0072	NA	NA	-0.05515995741545567	0.12536353958058105	-0.44000000000000006	-0.0011	0.0025	1.0055	0.0117	1.3399	2.8414	NA	NA	NA	NA	NA	NA	NA	NA	NA	NA	NA	NA	NA	NA	NA	TRUE	-0.0011	0.0025	-0.05515995741545567	0.12536353958058105	-0.44000000000000006	TRUE	TRUE	FALSE	TRUE	TRUE	TRUE	FALSE	FALSE	0
icd10	D37	both_sexes			EUR	icd10-D37-both_sexes	0.013063952838235124	0.029393893886029025	0.4444444444444445	4e-4	9e-4	1.0032	0.0063	0.4877	0.9661	0.02286191746691147	0.0685857524007344	0.33333333333333337	7e-4	0.0021	0.9998	0.01	NA	NA	NA	NA	NA	NA	NA	NA	NA	NA	NA	NA	NA	NA	NA	NA	NA	TRUE	7e-4	0.0021	0.02286191746691147	0.0685857524007344	0.33333333333333337	TRUE	TRUE	FALSE	TRUE	TRUE	TRUE	FALSE	FALSE	0
icd10	D38	both_sexes			EUR	icd10-D38-both_sexes	-0.13702193175369573	0.15224659083743972	-0.8999999999999999	-9e-4	0.001	1.0045	0.0068	NA	NA	0.27404386350739146	0.33494249984236735	0.8181818181818181	0.0018	0.0022	0.9955	0.0111	NA	NA	NA	NA	NA	NA	NA	NA	NA	NA	NA	NA	NA	NA	NA	NA	NA	TRUE	0.0018	0.0022	0.27404386350739146	0.33494249984236735	0.8181818181818181	TRUE	TRUE	FALSE	TRUE	TRUE	TRUE	FALSE	FALSE	0
icd10	D39	both_sexes			EUR	icd10-D39-both_sexes	0.04830496795985087	0.1449149038795526	0.3333333333333333	3e-4	9e-4	0.9966	0.0063	NA	NA	0.30593146374572217	0.35423643170557306	0.8636363636363635	0.0019	0.0022	0.9899	0.0102	NA	NA	NA	NA	NA	NA	NA	NA	NA	NA	NA	NA	NA	NA	NA	NA	NA	TRUE	0.0019	0.0022	0.30593146374572217	0.35423643170557306	0.8636363636363635	TRUE	TRUE	FALSE	TRUE	TRUE	TRUE	FALSE	FALSE	0
icd10	D40	both_sexes			EUR	icd10-D40-both_sexes	0.787787144822468	0.3303623510545834	2.3846153846153846	0.0031	0.0013	0.9751	0.0077	NA	NA	1.2197994500476923	0.6607247021091668	1.8461538461538458	0.0048	0.0026	0.9664	0.0124	NA	NA	NA	NA	NA	NA	NA	NA	NA	NA	NA	NA	NA	NA	NA	NA	NA	TRUE	0.0048	0.0026	1.2197994500476923	0.6607247021091668	1.8461538461538458	TRUE	TRUE	FALSE	TRUE	TRUE	TRUE	FALSE	FALSE	0
icd10	D41	both_sexes			EUR	icd10-D41-both_sexes	-0.03179707209234176	0.0363395109626763	-0.875	-7e-4	8e-4	1.0042	0.0058	NA	NA	0.10447609401769435	0.09539121627702526	1.0952380952380953	0.0023	0.0021	0.9884	0.0101	NA	NA	NA	NA	NA	NA	NA	NA	NA	NA	NA	NA	NA	NA	NA	NA	NA	TRUE	0.0023	0.0021	0.10447609401769435	0.09539121627702526	1.0952380952380953	TRUE	TRUE	FALSE	TRUE	TRUE	TRUE	FALSE	FALSE	0
icd10	D43	both_sexes			EUR	icd10-D43-both_sexes	0.16672376754848808	0.13893647295707343	1.1999999999999997	0.0012	0.001	0.9916	0.0069	NA	NA	-0.31955388780126887	0.29176659320985415	-1.0952380952380953	-0.0023	0.0021	1.0077	0.0107	4.4468	6.1992	NA	NA	NA	NA	NA	NA	NA	NA	NA	NA	NA	NA	NA	NA	NA	TRUE	-0.0023	0.0021	-0.31955388780126887	0.29176659320985415	-1.0952380952380953	TRUE	TRUE	FALSE	TRUE	TRUE	TRUE	FALSE	FALSE	0
icd10	D44	both_sexes			EUR	icd10-D44-both_sexes	-0.060898636334975886	0.15224659083743972	-0.4	-4e-4	0.001	0.9956	0.0073	NA	NA	0.8221315905221744	0.31971784075862336	2.5714285714285716	0.0054	0.0021	0.9718	0.0107	NA	NA	NA	NA	NA	NA	NA	NA	NA	NA	NA	NA	NA	NA	NA	NA	NA	TRUE	0.0054	0.0021	0.8221315905221744	0.31971784075862336	2.5714285714285716	TRUE	TRUE	FALSE	TRUE	TRUE	TRUE	FALSE	FALSE	0
icd10	D46	both_sexes			EUR	icd10-D46-both_sexes	0.009592470081035028	0.09592470081035029	0.09999999999999999	1e-4	0.001	0.9989	0.0069	NA	NA	0.2685891622689808	0.22062681186380564	1.217391304347826	0.0028	0.0023	0.9873	0.0112	NA	NA	NA	NA	NA	NA	NA	NA	NA	NA	NA	NA	NA	NA	NA	NA	NA	TRUE	0.0028	0.0023	0.2685891622689808	0.22062681186380564	1.217391304347826	TRUE	TRUE	FALSE	TRUE	TRUE	TRUE	FALSE	FALSE	0
icd10	D47	both_sexes			EUR	icd10-D47-both_sexes	0.05287118841104304	0.058158307252147344	0.9090909090909091	0.001	0.0011	1.0021	0.0079	0.1896	0.6996	0.07930678261656456	0.12689085218650328	0.625	0.0015	0.0024	0.9976	0.0113	NA	NA	NA	NA	NA	NA	NA	NA	NA	NA	NA	NA	NA	NA	NA	NA	NA	TRUE	0.0015	0.0024	0.07930678261656456	0.12689085218650328	0.625	TRUE	TRUE	FALSE	TRUE	TRUE	TRUE	FALSE	FALSE	0
icd10	D48	both_sexes			EUR	icd10-D48-both_sexes	0.057905774666945055	0.04342933100020879	1.3333333333333333	0.0012	9e-4	0.9908	0.0066	NA	NA	-0.01930192488898169	0.10616058688939929	-0.1818181818181818	-4e-4	0.0022	0.9977	0.0109	NA	NA	NA	NA	NA	NA	NA	NA	NA	NA	NA	NA	NA	NA	NA	NA	NA	TRUE	-4e-4	0.0022	-0.01930192488898169	0.10616058688939929	-0.1818181818181818	TRUE	TRUE	FALSE	TRUE	TRUE	TRUE	FALSE	FALSE	0
icd10	D50	both_sexes			AFR	icd10-D50-both_sexes	0.8480200892249053	0.45507212649889206	1.8634850166481687	0.1679	0.0901	0.9911	0.0055	NA	NA	2.3935480660135955	0.9970170673793705	2.4007092198581566	0.4739	0.1974	0.9791	0.0088	NA	NA	1.290869412770109	0.43770867526162355	2.9491519947566527	0.25558	0.0866622	0.9202103878269993	0.4913268793426401	0.182193	0.0972781	1.8729087019586113	0.298266	0.0983096	1.506465514787109	0.4965367228330242	3.033945820143709	TRUE	0.298266	0.0983096	1.506465514787109	0.4965367228330242	3.033945820143709	TRUE	TRUE	FALSE	TRUE	TRUE	TRUE	FALSE	FALSE	0
icd10	D50	both_sexes			CSA	icd10-D50-both_sexes	0.06875389537366676	0.18762358195343998	0.3664459161147904	0.0166	0.0453	0.9943	0.0058	NA	NA	0.12218312732067284	0.47340784585603063	0.2580927384076991	0.0295	0.1143	0.9927	0.0096	NA	NA	0.7114785630896671	0.17637196555753018	4.033966287332622	0.17178	0.0425834	0.6905500430099599	0.20595022269135566	0.166727	0.0497248	3.352994883840659	0.15899100000000002	0.0450904	0.6585090710454609	0.1867554604793243	3.526049890885865	TRUE	0.15899100000000002	0.0450904	0.6585090710454609	0.1867554604793243	3.526049890885865	TRUE	TRUE	FALSE	TRUE	TRUE	TRUE	FALSE	FALSE	0
icd10	D50	both_sexes			EUR	icd10-D50-both_sexes	0.039327051361231415	0.009295484867200152	4.230769230769231	0.0055	0.0013	0.9977	0.007	NA	NA	0.03646690217132368	0.017160895139446436	2.125	0.0051	0.0024	1.0002	0.0112	0.0038	0.2413	NA	NA	NA	NA	NA	NA	NA	NA	NA	NA	NA	NA	NA	NA	NA	TRUE	0.0051	0.0024	0.03646690217132368	0.017160895139446436	2.125	TRUE	TRUE	FALSE	TRUE	TRUE	TRUE	FALSE	FALSE	0
icd10	D50	both_sexes			MID	icd10-D50-both_sexes	1.822040575748996	1.429227423515657	1.2748429996305872	0.3451	0.2707	0.978	0.0058	NA	NA	-15.029326870261059	3.5918116594669427	-4.184330442451859	-2.8466	0.6803	1.0171	0.0097	NA	NA	0.9733846555382103	1.079301653481127	0.9018652499963312	0.184362	0.204423	0.13413882781701453	1.0066259405712896	0.0254063	0.190658	0.13325588226038246	-0.12867	0.121363	-0.6793450040035448	0.6407658950872946	-1.060207806333067	TRUE	-0.12867	0.121363	-0.6793450040035448	0.6407658950872946	-1.060207806333067	TRUE	TRUE	FALSE	TRUE	TRUE	TRUE	FALSE	FALSE	0
icd10	D51	both_sexes			EUR	icd10-D51-both_sexes	0.10286422840596986	0.03956316477152687	2.6	0.0026	0.001	0.9976	0.0071	NA	NA	0.08703896249735912	0.08703896249735912	1	0.0022	0.0022	0.9973	0.0109	NA	NA	NA	NA	NA	NA	NA	NA	NA	NA	NA	NA	NA	NA	NA	NA	NA	TRUE	0.0022	0.0022	0.08703896249735912	0.08703896249735912	1	TRUE	TRUE	FALSE	TRUE	TRUE	TRUE	FALSE	FALSE	0
icd10	D52	both_sexes			EUR	icd10-D52-both_sexes	-0.008895238572278013	0.1457931643100667	-0.06101272727272726	-6.7114e-5	0.0011	0.9962	0.0074	NA	NA	0.3976177208456364	0.3048402526483212	1.3043478260869568	0.003	0.0023	0.9825	0.0109	NA	NA	NA	NA	NA	NA	NA	NA	NA	NA	NA	NA	NA	NA	NA	NA	NA	TRUE	0.003	0.0023	0.3976177208456364	0.3048402526483212	1.3043478260869568	TRUE	TRUE	FALSE	TRUE	TRUE	TRUE	FALSE	FALSE	0
icd10	D56	both_sexes			AFR	icd10-D56-both_sexes	-2.611761629763516	1.514560895162488	-1.72443487621098	-0.1602	0.0929	1.0014	0.0058	NA	NA	-4.017091545404059	3.4415910115048574	-1.1672193273330176	-0.2464	0.2111	0.9941	0.0103	NA	NA	-9.775993332770067	2.2099383533042065	-4.4236497901189935	-0.599639	0.135553	-11.620415482957556	2.837201328991792	-0.712772	0.174028	-4.0957317213322	-0.568045	0.0952561	-9.260912203364647	1.5529727027522873	-5.963345129603249	TRUE	-0.568045	0.0952561	-9.260912203364647	1.5529727027522873	-5.963345129603249	TRUE	TRUE	FALSE	FALSE	TRUE	TRUE	FALSE	FALSE	0
icd10	D56	both_sexes			CSA	icd10-D56-both_sexes	-0.30913421509248457	0.6876351321081609	-0.4495614035087719	-0.0205	0.0456	0.9743	0.0064	NA	NA	-3.5286539673971413	1.5562268779289954	-2.2674418604651168	-0.234	0.1032	0.9916	0.009	NA	NA	0.8775189387639932	0.6677314125715477	1.3141795072730187	0.058192	0.0442801	1.1502235715725548	0.6774005276309282	0.0762762	0.0449213	1.6979962734827354	0.094266	0.0413431	1.42150467901991	0.6234422813653707	2.2800902689928915	TRUE	0.094266	0.0413431	1.42150467901991	0.6234422813653707	2.2800902689928915	TRUE	TRUE	FALSE	FALSE	TRUE	TRUE	FALSE	FALSE	0
icd10	D57	both_sexes			AFR	icd10-D57-both_sexes	1.3436728719757083	1.3332003284123597	1.0078551912568308	0.2951	0.2928	0.9762	0.0063	NA	NA	-1.5927372775909954	0.8510079965173157	-1.871589085072231	-0.3498	0.1869	1.0027	0.0155	NA	NA	1.0550085918515335	1.6818904962737617	0.6272754345118848	0.231703	0.36938	0.7503577463139168	1.2567644202393466	0.164795	0.276013	0.59705521116759	0.191565	0.239642	0.8722490468316726	1.0911570802643262	0.7993799083633087	TRUE	0.191565	0.239642	0.8722490468316726	1.0911570802643262	0.7993799083633087	TRUE	TRUE	FALSE	TRUE	TRUE	TRUE	FALSE	FALSE	0
icd10	D58	both_sexes			EUR	icd10-D58-both_sexes	0.23035553383100477	0.23035553383100477	1	9e-4	9e-4	0.9685	0.0064	NA	NA	0.8446369573803507	0.5886863642347899	1.434782608695652	0.0033	0.0023	0.9586	0.0114	NA	NA	NA	NA	NA	NA	NA	NA	NA	NA	NA	NA	NA	NA	NA	NA	NA	TRUE	0.0033	0.0023	0.8446369573803507	0.5886863642347899	1.434782608695652	TRUE	TRUE	FALSE	TRUE	TRUE	TRUE	FALSE	FALSE	0
icd10	D59	both_sexes			EUR	icd10-D59-both_sexes	0.31478107257011395	0.19236621101506968	1.636363636363636	0.0018	0.0011	0.9858	0.0069	NA	NA	0.29729323520510764	0.4197080967601519	0.7083333333333334	0.0017	0.0024	0.9873	0.0118	NA	NA	NA	NA	NA	NA	NA	NA	NA	NA	NA	NA	NA	NA	NA	NA	NA	TRUE	0.0017	0.0024	0.29729323520510764	0.4197080967601519	0.7083333333333334	TRUE	TRUE	FALSE	TRUE	TRUE	TRUE	FALSE	FALSE	0
icd10	D61	both_sexes			EUR	icd10-D61-both_sexes	-0.019506163546795546	0.05851849064038665	-0.33333333333333326	-3e-4	9e-4	0.9931	0.0066	NA	NA	0.13654314482756882	0.13654314482756882	1	0.0021	0.0021	0.9835	0.0102	NA	NA	NA	NA	NA	NA	NA	NA	NA	NA	NA	NA	NA	NA	NA	NA	NA	TRUE	0.0021	0.0021	0.13654314482756882	0.13654314482756882	1	TRUE	TRUE	FALSE	TRUE	TRUE	TRUE	FALSE	FALSE	0
icd10	D63	both_sexes			EUR	icd10-D63-both_sexes	-0.027688348595638804	0.04614724765939801	-0.6	-6e-4	0.001	0.9987	0.0062	NA	NA	0.013844174297819402	0.0969092200847358	0.14285714285714288	3e-4	0.0021	0.9961	0.0101	NA	NA	NA	NA	NA	NA	NA	NA	NA	NA	NA	NA	NA	NA	NA	NA	NA	TRUE	3e-4	0.0021	0.013844174297819402	0.0969092200847358	0.14285714285714288	TRUE	TRUE	FALSE	TRUE	TRUE	TRUE	FALSE	FALSE	0
icd10	D64	both_sexes			AFR	icd10-D64-both_sexes	0.15417343211200882	0.3904917637482638	0.39481865284974094	0.0381	0.0965	0.9968	0.0062	NA	NA	0.01699549645329231	0.6980293186173627	0.02434782608695652	0.0042	0.1725	1.0008	0.0086	NA	NA	0.5004404861607412	0.3443069067911194	1.4534721095918743	0.123671	0.0850866	0.30250000878940764	0.25098139852867163	0.0747551	0.0620236	1.2052686396790901	0.0764559	0.0671563	0.30938237554363607	0.2717511091586272	1.1384769559966823	TRUE	0.0764559	0.0671563	0.30938237554363607	0.2717511091586272	1.1384769559966823	TRUE	TRUE	FALSE	TRUE	TRUE	TRUE	FALSE	FALSE	0
icd10	D64	both_sexes			CSA	icd10-D64-both_sexes	-0.1476709078206189	0.1828306477779091	-0.8076923076923077	-0.0399	0.0494	1.0009	0.0062	NA	NA	0.3316118631761267	0.36862211576274795	0.8995983935742972	0.0896	0.0996	0.99	0.0085	NA	NA	0.7261633619010615	0.15941537127393143	4.555165264792807	0.196206	0.0430733	0.576823291688786	0.14329851658003548	0.155855	0.0387186	4.025326328947844	0.176603	0.0374008	0.6536121637555078	0.13842130549417053	4.7219043442921	TRUE	0.176603	0.0374008	0.6536121637555078	0.13842130549417053	4.7219043442921	TRUE	TRUE	TRUE	TRUE	TRUE	TRUE	FALSE	FALSE	0
icd10	D64	both_sexes			EAS	icd10-D64-both_sexes	1.6049767503609613	0.9338862321389458	1.7185998627316406	0.2504	0.1457	0.9764	0.0068	NA	NA	-0.5819963615526169	2.325421585586888	-0.25027563395810365	-0.0908	0.3628	0.9889	0.0112	NA	NA	-1.358019285446195	0.599873520715683	-2.2638426910826155	-0.211871	0.0935891	-0.32751396570764385	0.4857708265587313	-0.051097	0.0757874	-0.6742149750486227	-0.240681	0.127797	-1.5426813468595308	0.8191342402790724	-1.8833071198854436	TRUE	-0.240681	0.127797	-1.5426813468595308	0.8191342402790724	-1.8833071198854436	TRUE	TRUE	FALSE	TRUE	TRUE	TRUE	FALSE	FALSE	0
icd10	D64	both_sexes			EUR	icd10-D64-both_sexes	0.027934538571843408	0.010261667230473087	2.7222222222222228	0.0049	0.0018	1.0117	0.0091	0.2058	0.1591	0.03135509431533444	0.015962593469624805	1.9642857142857144	0.0055	0.0028	1.0059	0.0139	0.1029	0.2433	NA	NA	NA	NA	NA	NA	NA	NA	NA	NA	NA	NA	NA	NA	NA	TRUE	0.0055	0.0028	0.03135509431533444	0.015962593469624805	1.9642857142857144	TRUE	TRUE	FALSE	TRUE	TRUE	TRUE	FALSE	FALSE	0
icd10	D64	both_sexes			MID	icd10-D64-both_sexes	-2.155516415272668	1.2652258878094773	-1.7036613272311212	-0.4467	0.2622	0.9998	0.0056	NA	NA	-7.108330493257594	3.064626092096869	-2.3194772476775314	-1.4731	0.6351	1.0124	0.0086	NA	NA	1.791915973349205	0.778625415831615	2.301383870747835	0.371349	0.161359	2.7147877563215093	1.1380422160894377	0.562601	0.235843	2.385489499370344	0.557808	0.128957	2.6916595042991185	0.622272062602009	4.325534868211885	TRUE	0.557808	0.128957	2.6916595042991185	0.622272062602009	4.325534868211885	TRUE	TRUE	TRUE	TRUE	TRUE	TRUE	FALSE	FALSE	0
icd10	D68	both_sexes			EUR	icd10-D68-both_sexes	0.06886968969365077	0.07269578356552026	0.9473684210526316	0.0018	0.0019	1.0144	0.0069	0.4811	0.2315	0.0035169072260837144	0.09565234679673719	0.0367676	9.1919e-5	0.0025	1.0208	0.0129	0.7848	0.4864	NA	NA	NA	NA	NA	NA	NA	NA	NA	NA	NA	NA	NA	NA	NA	TRUE	9.1919e-5	0.0025	0.0035169072260837144	0.09565234679673719	0.0367676	TRUE	TRUE	FALSE	TRUE	TRUE	TRUE	FALSE	FALSE	0
icd10	D69	both_sexes			CSA	icd10-D69-both_sexes	0.3700183418881082	0.8606230184093946	0.42994241842610365	0.0224	0.0521	0.9883	0.0066	NA	NA	-3.4557070144192967	1.9079070753605583	-1.8112554112554111	-0.2092	0.1155	1.009	0.0108	NA	NA	2.2629264594614162	0.6393735242390761	3.539287089115153	0.136992	0.0387061	2.4795193388737764	0.6713289029168683	0.150104	0.0406406	3.693449407735122	0.158169	0.0363893	2.6127424606294727	0.6011030557352205	4.346579901234703	TRUE	0.158169	0.0363893	2.6127424606294727	0.6011030557352205	4.346579901234703	TRUE	TRUE	TRUE	TRUE	TRUE	TRUE	FALSE	FALSE	0
icd10	D69	both_sexes			EUR	icd10-D69-both_sexes	0.011485712339449589	0.022971424678899177	0.5	5e-4	0.001	0.9927	0.0072	NA	NA	-0.045942849357798354	0.04823999182568827	-0.9523809523809524	-0.002	0.0021	1.0038	0.0112	NA	NA	NA	NA	NA	NA	NA	NA	NA	NA	NA	NA	NA	NA	NA	NA	NA	TRUE	-0.002	0.0021	-0.045942849357798354	0.04823999182568827	-0.9523809523809524	TRUE	TRUE	FALSE	TRUE	TRUE	TRUE	FALSE	FALSE	0
icd10	D72	both_sexes			EUR	icd10-D72-both_sexes	-0.04274730728105693	0.08549461456211387	-0.5	-5e-4	0.001	1.0057	0.0065	5.1542	5.9083	0.10259353747453664	0.17098922912422773	0.6	0.0012	0.002	0.9987	0.0108	NA	NA	NA	NA	NA	NA	NA	NA	NA	NA	NA	NA	NA	NA	NA	NA	NA	TRUE	0.0012	0.002	0.10259353747453664	0.17098922912422773	0.6	TRUE	TRUE	FALSE	TRUE	TRUE	TRUE	FALSE	FALSE	0
icd10	D73	both_sexes			EUR	icd10-D73-both_sexes	0.03635649175691818	0.060594152928196976	0.5999999999999999	6e-4	0.001	1.0005	0.0071	0.0939	1.3025	0.13330713644203335	0.11512889056357425	1.1578947368421053	0.0022	0.0019	0.9933	0.0097	NA	NA	NA	NA	NA	NA	NA	NA	NA	NA	NA	NA	NA	NA	NA	NA	NA	TRUE	0.0022	0.0019	0.13330713644203335	0.11512889056357425	1.1578947368421053	TRUE	TRUE	FALSE	TRUE	TRUE	TRUE	FALSE	FALSE	0
icd10	D75	both_sexes			EUR	icd10-D75-both_sexes	-0.015878074261296036	0.04763422278388811	-0.3333333333333333	-3e-4	9e-4	1.0094	0.0066	1.3121	0.9183	-0.06351229704518414	0.11643921124950428	-0.5454545454545454	-0.0012	0.0022	1.0141	0.0108	1.9588	1.5052	NA	NA	NA	NA	NA	NA	NA	NA	NA	NA	NA	NA	NA	NA	NA	TRUE	-0.0012	0.0022	-0.06351229704518414	0.11643921124950428	-0.5454545454545454	TRUE	TRUE	FALSE	TRUE	TRUE	TRUE	FALSE	FALSE	0
icd10	D80	both_sexes			EUR	icd10-D80-both_sexes	0.0854905615432216	0.13678489846915456	0.625	5e-4	8e-4	0.9923	0.0066	NA	NA	1.0771810754445923	0.3419622461728864	3.1500000000000004	0.0063	0.002	0.9686	0.0102	NA	NA	NA	NA	NA	NA	NA	NA	NA	NA	NA	NA	NA	NA	NA	NA	NA	TRUE	0.0063	0.002	1.0771810754445923	0.3419622461728864	3.1500000000000004	TRUE	TRUE	FALSE	TRUE	TRUE	TRUE	FALSE	FALSE	0
icd10	D86	both_sexes			AFR	icd10-D86-both_sexes	2.993426118172287	1.6439036251178194	1.8209255533199196	0.181	0.0994	0.9885	0.0066	NA	NA	-2.535316154231003	3.0149258637724192	-0.8409215578716401	-0.1533	0.1823	0.9956	0.0095	NA	NA	0.036992958427563276	1.396856663733036	0.026483002435411858	0.00223681	0.0844621	0.4905762336240683	1.2752987559364717	0.0296631	0.077112	0.38467553688141926	-0.0337535	0.0980693	-0.5582243562415927	1.621896154756207	-0.3441800848991478	TRUE	-0.0337535	0.0980693	-0.5582243562415927	1.621896154756207	-0.3441800848991478	TRUE	TRUE	FALSE	TRUE	TRUE	TRUE	FALSE	FALSE	0
icd10	D86	both_sexes			EUR	icd10-D86-both_sexes	0.13691227015038593	0.06223285006835725	2.1999999999999997	0.0022	0.001	1.0032	0.0069	0.1411	0.3061	0.3298341053622934	0.16180541017772881	2.0384615384615388	0.0053	0.0026	0.9875	0.0126	NA	NA	NA	NA	NA	NA	NA	NA	NA	NA	NA	NA	NA	NA	NA	NA	NA	TRUE	0.0053	0.0026	0.3298341053622934	0.16180541017772881	2.0384615384615388	TRUE	TRUE	FALSE	TRUE	TRUE	TRUE	FALSE	FALSE	0
icd10	D89	both_sexes			EUR	icd10-D89-both_sexes	-0.21680493852997818	0.08483671507694798	-2.5555555555555554	-0.0023	9e-4	1.0082	0.0067	NA	NA	-0.009426301675216443	0.1979523351795453	-0.04761904761904762	-1e-4	0.0021	1.0006	0.0108	NA	NA	NA	NA	NA	NA	NA	NA	NA	NA	NA	NA	NA	NA	NA	NA	NA	TRUE	-1e-4	0.0021	-0.009426301675216443	0.1979523351795453	-0.04761904761904762	TRUE	TRUE	FALSE	TRUE	TRUE	TRUE	FALSE	FALSE	0
icd10	E03	both_sexes			AFR	icd10-E03-both_sexes	0.11045772933459892	0.7887372235298703	0.14004376367614882	0.0128	0.0914	0.9878	0.0062	NA	NA	-0.42802370117157074	1.486001639954526	-0.28803716608594654	-0.0496	0.1722	0.9944	0.0084	NA	NA	1.3895582350292541	0.6154290462038846	2.257869113588944	0.161024	0.0713168	1.026091898947694	0.7125990558799354	0.118905	0.082577	1.4399287937319107	0.142609	0.06756380000000001	1.2306458064592045	0.5830424947825762	2.110730894354669	TRUE	0.142609	0.06756380000000001	1.2306458064592045	0.5830424947825762	2.110730894354669	TRUE	TRUE	FALSE	TRUE	TRUE	TRUE	FALSE	FALSE	0
icd10	E03	both_sexes			CSA	icd10-E03-both_sexes	0.5062310140634396	0.21731298465552262	2.329501915708812	0.1216	0.0522	0.9904	0.0058	NA	NA	0.8330331078461699	0.4421195205060633	1.8841807909604515	0.2001	0.1062	0.9841	0.009	NA	NA	0.6733163902923553	0.18947902135842765	3.553514185713877	0.161735	0.0455141	0.686217787599778	0.19317792148996846	0.164834	0.0464026	3.5522578476206075	0.169632	0.0484528	0.7061922646184984	0.20171307630109397	3.5009741439091244	TRUE	0.169632	0.0484528	0.7061922646184984	0.20171307630109397	3.5009741439091244	TRUE	TRUE	FALSE	TRUE	TRUE	TRUE	FALSE	FALSE	0
icd10	E03	both_sexes			EAS	icd10-E03-both_sexes	-0.9592003098859904	1.0814736668865006	-0.886938202247191	-0.1263	0.1424	0.9897	0.0066	NA	NA	-4.125396740538956	2.946711957527825	-1.4000000000000001	-0.5432	0.388	1.0041	0.0118	NA	NA	1.3934833765543246	1.3966579270652695	0.9977270379171402	0.183483	0.183901	1.1920816899520554	1.9821498470180854	0.156964	0.260994	0.6014084614971992	0.266364	0.129966	2.022932948079746	0.98704218111356	2.0494898665804904	TRUE	0.266364	0.129966	2.022932948079746	0.98704218111356	2.0494898665804904	TRUE	TRUE	FALSE	TRUE	TRUE	TRUE	FALSE	FALSE	0
icd10	E03	both_sexes			EUR	icd10-E03-both_sexes	0.15609940215335522	0.015559747481524151	10.03225806451613	0.0311	0.0031	1.049	0.0102	0.1527	0.0319	0.19173624315942667	0.025598294243797802	7.490196078431373	0.0382	0.0051	1.0048	0.0203	0.015	0.0634	NA	NA	NA	NA	NA	NA	NA	NA	NA	NA	NA	NA	NA	NA	NA	TRUE	0.0382	0.0051	0.19173624315942667	0.025598294243797802	7.490196078431373	TRUE	TRUE	TRUE	TRUE	TRUE	TRUE	FALSE	FALSE	0
icd10	E04	both_sexes			AFR	icd10-E04-both_sexes	-0.84958386308060585	1.448254357272121	-0.5866261398176291	-0.0579	0.0987	1.0123	0.0068	1.5723	0.8638	-2.657333982796161	2.8422175177670703	-0.9349509550851831	-0.1811	0.1937	1.0132	0.0093	1.6871	1.185	4.519551378846003	1.7256823728034683	2.6189937673777925	0.308012	0.117607	3.1680527382086576	1.4193186167195309	0.215906	0.096728	2.2320941195930857	0.260821	0.102872	3.8271038471942442	1.5094713499624888	2.5353934987168523	TRUE	0.260821	0.102872	3.8271038471942442	1.5094713499624888	2.5353934987168523	TRUE	TRUE	FALSE	TRUE	TRUE	TRUE	FALSE	FALSE	0
icd10	E04	both_sexes			EUR	icd10-E04-both_sexes	0.15371415128893987	0.03527865767287145	4.357142857142857	0.0061	0.0014	0.9999	0.007	NA	NA	0.2822292613829716	0.06551750710676126	4.307692307692308	0.0112	0.0026	0.9776	0.0126	NA	NA	NA	NA	NA	NA	NA	NA	NA	NA	NA	NA	NA	NA	NA	NA	NA	TRUE	0.0112	0.0026	0.2822292613829716	0.06551750710676126	4.307692307692308	TRUE	TRUE	TRUE	TRUE	TRUE	TRUE	FALSE	FALSE	0
icd10	E05	both_sexes			AFR	icd10-E05-both_sexes	1.2949825449571302	1.2396091416742208	1.0446700507614213	0.1029	0.0985	0.9845	0.006	NA	NA	-1.5290610224712466	2.5849311441612683	-0.5915287244401167	-0.1215	0.2054	0.9957	0.0099	NA	NA	4.698924078265775	1.5484165438915003	3.0346640875176774	0.373379	0.123038	3.985538455880548	1.6442628710284632	0.316693	0.130654	2.423905888836163	0.37609	0.08519149999999999	4.733041645606677	1.0721234740399934	4.414642305863849	TRUE	0.37609	0.08519149999999999	4.733041645606677	1.0721234740399934	4.414642305863849	TRUE	TRUE	TRUE	TRUE	TRUE	TRUE	FALSE	FALSE	0
icd10	E05	both_sexes			CSA	icd10-E05-both_sexes	-0.015654506932347063	0.8120775471155038	-0.01927710843373494	-8e-4	0.0415	0.9845	0.0056	NA	NA	-5.146419154009097	2.0937903022014193	-2.4579439252336455	-0.263	0.107	1.0057	0.0091	NA	NA	3.824611293042707	0.9231462738005063	4.143017636086145	0.195451	0.047176	3.6230399481550735	1.0241550229681091	0.18515	0.0523379	3.5375893950655266	0.166044	0.0469964	3.249171186343294	0.9196318369941943	3.533121685916368	TRUE	0.166044	0.0469964	3.249171186343294	0.9196318369941943	3.533121685916368	TRUE	TRUE	FALSE	TRUE	TRUE	TRUE	FALSE	FALSE	0
icd10	E05	both_sexes			EUR	icd10-E05-both_sexes	0.09701707603856922	0.031586954989301606	3.0714285714285716	0.0043	0.0014	1.0027	0.0076	0.0647	0.1845	0.16695961922916563	0.06994254319059641	2.3870967741935485	0.0074	0.0031	0.9859	0.0151	NA	NA	NA	NA	NA	NA	NA	NA	NA	NA	NA	NA	NA	NA	NA	NA	NA	TRUE	0.0074	0.0031	0.16695961922916563	0.06994254319059641	2.3870967741935485	TRUE	TRUE	FALSE	TRUE	TRUE	TRUE	FALSE	FALSE	0
icd10	E06	both_sexes			EUR	icd10-E06-both_sexes	0.06257463263067548	0.09386194894601321	0.6666666666666666	6e-4	9e-4	0.9909	0.0064	NA	NA	0.3858769012224988	0.2294403196458101	1.6818181818181817	0.0037	0.0022	0.9758	0.0103	NA	NA	NA	NA	NA	NA	NA	NA	NA	NA	NA	NA	NA	NA	NA	NA	NA	TRUE	0.0037	0.0022	0.3858769012224988	0.2294403196458101	1.6818181818181817	TRUE	TRUE	FALSE	TRUE	TRUE	TRUE	FALSE	FALSE	0
icd10	E07	both_sexes			EUR	icd10-E07-both_sexes	0.04677449019244485	0.07795748365407476	0.5999999999999999	6e-4	0.001	1.0007	0.007	0.1139	1.13	0.1793022124043719	0.17150646403896447	1.0454545454545452	0.0023	0.0022	0.993	0.0106	NA	NA	NA	NA	NA	NA	NA	NA	NA	NA	NA	NA	NA	NA	NA	NA	NA	TRUE	0.0023	0.0022	0.1793022124043719	0.17150646403896447	1.0454545454545452	TRUE	TRUE	FALSE	TRUE	TRUE	TRUE	FALSE	FALSE	0
icd10	E10	both_sexes			AFR	icd10-E10-both_sexes	-0.46280961689639655	0.7950376336320054	-0.5821229050279331	-0.0521	0.0895	0.9932	0.0056	NA	NA	1.0419878706707737	1.5616493406983976	0.667235494880546	0.1173	0.1758	0.992	0.0086	NA	NA	1.7274968560046493	0.959339489181252	1.8007148412904184	0.19447	0.107996	2.3120138541121307	1.133705899355136	0.260271	0.127625	2.039341821743389	0.102752	0.090353	0.9127565020218529	0.8026149196821519	1.1372284262835766	TRUE	0.102752	0.090353	0.9127565020218529	0.8026149196821519	1.1372284262835766	TRUE	TRUE	FALSE	TRUE	TRUE	TRUE	FALSE	FALSE	0
icd10	E10	both_sexes			CSA	icd10-E10-both_sexes	0.9079008895997246	0.4496919978505202	2.018939393939394	0.1066	0.0528	0.983	0.0068	NA	NA	1.6522774163447147	1.004993480044723	1.64406779661017	0.194	0.118	0.9781	0.0106	NA	NA	0.677977118532069	0.3238216746112579	2.0936743019007866	0.0796038	0.0380211	0.6088710414381463	0.3468641310541477	0.0714898	0.0407266	1.755358905481921	0.0604986	0.0400057	0.5152601572189296	0.3407243022425863	1.5122495044456163	TRUE	0.0604986	0.0400057	0.5152601572189296	0.3407243022425863	1.5122495044456163	TRUE	TRUE	FALSE	TRUE	TRUE	TRUE	FALSE	FALSE	0
icd10	E10	both_sexes			EUR	icd10-E10-both_sexes	0.07300100471222329	0.030558560112093475	2.3888888888888884	0.0043	0.0018	1.0191	0.009	0.3269	0.1541	0.13072272936839988	0.05772172465617656	2.2647058823529416	0.0077	0.0034	1.0004	0.0169	0.0071	0.2892	NA	NA	NA	NA	NA	NA	NA	NA	NA	NA	NA	NA	NA	NA	NA	TRUE	0.0077	0.0034	0.13072272936839988	0.05772172465617656	2.2647058823529416	TRUE	TRUE	FALSE	TRUE	TRUE	TRUE	FALSE	FALSE	0
icd10	E11	both_sexes			AFR	icd10-E11-both_sexes	0.3575810288949481	0.2241829248512369	1.5950413223140496	0.1351	0.0847	0.9902	0.0057	NA	NA	0.723896457459425	0.46371721881861516	1.5610730593607307	0.2735	0.1752	0.9816	0.0088	NA	NA	0.522510315745658	0.281586458194491	1.8555946159341281	0.197413	0.106388	0.4574734464487914	0.21191479881843917	0.172841	0.0800649	2.158761204972466	0.160434	0.0785847	0.4246347504791421	0.20799702354848873	2.041542437650077	TRUE	0.160434	0.0785847	0.4246347504791421	0.20799702354848873	2.041542437650077	TRUE	TRUE	FALSE	TRUE	TRUE	TRUE	TRUE	FALSE	2
icd10	E11	both_sexes			CSA	icd10-E11-both_sexes	0.12435655505711023	0.10310441959049749	1.2061224489795919	0.0591	0.049	1.0002	0.0058	0.0186	0.6002	0.6001098054532629	0.21672969832288244	2.7689320388349516	0.2852	0.103	0.9821	0.0091	NA	NA	0.5353581257786021	0.08452331984282713	6.33385114042032	0.254427	0.0401694	0.511545213196854	0.0785986032256646	0.24311	0.0373537	6.5083244765578785	0.26652800000000004	0.042726	0.5608207090737983	0.08990284553925704	6.238075176707393	TRUE	0.26652800000000004	0.042726	0.5608207090737983	0.08990284553925704	6.238075176707393	TRUE	TRUE	TRUE	TRUE	TRUE	TRUE	TRUE	TRUE	2
icd10	E11	both_sexes			EAS	icd10-E11-both_sexes	0.2326442339594503	0.6054555821404588	0.3842465753424658	0.0561	0.146	0.9971	0.0069	NA	NA	0.32097439765528435	1.5182006069974108	0.2114176454520623	0.0774	0.3661	0.9979	0.0114	NA	NA	-0.402486550922371	2.393747436157103	-0.16814077577395495	-0.0970559	0.57723	0.9615049339994693	0.4077735051803906	0.231858	0.0983308	2.357938712997352	0.245411	0.131807	1.0177086292374804	0.5465978350355306	1.8618965608806812	TRUE	0.245411	0.131807	1.0177086292374804	0.5465978350355306	1.8618965608806812	TRUE	TRUE	FALSE	TRUE	TRUE	TRUE	TRUE	FALSE	2
icd10	E11	both_sexes			EUR	icd10-E11-both_sexes	0.1643832689294679	0.011498311557242572	14.296296296296298	0.0386	0.0027	1.0831	0.0122	0.2058	0.0301	0.2018592473382585	0.016182808858341398	12.473684210526317	0.0474	0.0038	1.0401	0.0173	0.1002	0.0432	NA	NA	NA	NA	NA	NA	NA	NA	NA	NA	NA	NA	NA	NA	NA	TRUE	0.0474	0.0038	0.2018592473382585	0.016182808858341398	12.473684210526317	TRUE	TRUE	TRUE	TRUE	TRUE	TRUE	TRUE	TRUE	2
icd10	E11	both_sexes			MID	icd10-E11-both_sexes	1.0456569513189196	0.8286231603434139	1.2619209809264302	0.3705	0.2936	0.9879	0.0055	NA	NA	7.416120839354184	1.7244167267364638	4.300654664484452	2.6277	0.611	0.9592	0.0082	NA	NA	1.4449934821419135	0.42315944668286704	3.414773068329609	0.511994	0.149935	1.3493518552423305	0.2739533721590547	0.478106	0.0970679	4.92547999905221	0.366378	0.137081	1.0340234885568775	0.38688178284412644	2.6727117543642076	TRUE	0.366378	0.137081	1.0340234885568775	0.38688178284412644	2.6727117543642076	TRUE	TRUE	FALSE	TRUE	TRUE	TRUE	TRUE	FALSE	2
icd10	E13	both_sexes			EUR	icd10-E13-both_sexes	-0.044472903147333376	0.13341870944200013	-0.3333333333333333	-3e-4	9e-4	0.9907	0.0069	NA	NA	0.19271591363844462	0.3261346230804448	0.5909090909090908	0.0013	0.0022	0.9853	0.011	NA	NA	NA	NA	NA	NA	NA	NA	NA	NA	NA	NA	NA	NA	NA	NA	NA	TRUE	0.0013	0.0022	0.19271591363844462	0.3261346230804448	0.5909090909090908	TRUE	TRUE	FALSE	TRUE	TRUE	TRUE	FALSE	FALSE	0
icd10	E14	both_sexes			AFR	icd10-E14-both_sexes	0.2760215507793257	0.7492013521153127	0.3684210526315789	0.0343	0.0931	0.9919	0.0062	NA	NA	2.4423481242427214	1.5997983759454795	1.5266599597585513	0.3035	0.1988	0.9839	0.0096	NA	NA	-1.585393752741544	0.9547851001549463	-1.660471819767883	-0.19701	0.118647	-1.475162172491538	0.9147016207254471	-0.183312	0.113666	-1.6127250013196557	-0.144724	0.100691	-1.16463390422703	0.8102882206857459	-1.4373082003356803	TRUE	-0.144724	0.100691	-1.16463390422703	0.8102882206857459	-1.4373082003356803	TRUE	TRUE	FALSE	TRUE	TRUE	TRUE	FALSE	FALSE	0
icd10	E14	both_sexes			CSA	icd10-E14-both_sexes	0.5128980499313305	0.3934342184255858	1.3036437246963564	0.0644	0.0494	0.9894	0.0056	NA	NA	-0.07725327770704822	0.8497860547775304	-0.09090909090909091	-0.0097	0.1067	0.996	0.009	NA	NA	1.3469228432055362	0.3076623731066346	4.377925157388999	0.169121	0.0386304	1.419787816168607	0.33598087615229966	0.17827	0.0421861	4.225799493197997	0.189933	0.039659	1.5126749272920401	0.31585440624575517	4.789152525277995	TRUE	0.189933	0.039659	1.5126749272920401	0.31585440624575517	4.789152525277995	TRUE	TRUE	TRUE	TRUE	TRUE	TRUE	FALSE	FALSE	0
icd10	E14	both_sexes			EUR	icd10-E14-both_sexes	0.06281328843322044	0.017946653838062984	3.5	0.0035	0.001	1.0143	0.0067	0.3202	0.151	-0.008973326919031492	0.03948263844373857	-0.22727272727272727	-5e-4	0.0022	1.0306	0.0112	0.6855	0.2506	NA	NA	NA	NA	NA	NA	NA	NA	NA	NA	NA	NA	NA	NA	NA	TRUE	-5e-4	0.0022	-0.008973326919031492	0.03948263844373857	-0.22727272727272727	TRUE	TRUE	FALSE	TRUE	TRUE	TRUE	FALSE	FALSE	0
icd10	E16	both_sexes			AFR	icd10-E16-both_sexes	-5.145252318960071	1.3727385508510563	-3.7481662591687037	-0.3066	0.0818	1.0122	0.0053	NA	NA	-10.485171718480927	3.1465584142368344	-3.3322666666666665	-0.6248	0.1875	1.0186	0.0094	NA	NA	1.9820297313614388	1.0966721018195733	1.807312986327363	0.118107	0.0653495	1.4457907291604661	1.8423225377693235	0.0861531	0.109782	0.7847652620648193	0.118073	0.0772592	1.981459155435657	1.2965364577984342	1.5282710667467434	TRUE	0.118073	0.0772592	1.981459155435657	1.2965364577984342	1.5282710667467434	TRUE	TRUE	FALSE	TRUE	TRUE	TRUE	FALSE	FALSE	0
icd10	E16	both_sexes			CSA	icd10-E16-both_sexes	-1.7865447299395132	0.9656998540213585	-1.8499999999999999	-0.0888	0.048	1.0026	0.006	NA	NA	-6.140241571819138	2.472594001233853	-2.4833197721724987	-0.3052	0.1229	1.0185	0.0109	NA	NA	2.257041746317502	0.8425429445131971	2.6788447532743525	0.112186	0.0418785	2.233522931122691	0.8011667295177737	0.111017	0.0398219	2.787837848018302	0.105534	0.04071769999999999	2.1232118415477097	0.819189103043447	2.5918458066148147	TRUE	0.105534	0.04071769999999999	2.1232118415477097	0.819189103043447	2.5918458066148147	TRUE	TRUE	FALSE	TRUE	TRUE	TRUE	FALSE	FALSE	0
icd10	E16	both_sexes			EUR	icd10-E16-both_sexes	0.04554094849346322	0.04203779860935066	1.0833333333333335	0.0013	0.0012	1.0016	0.0075	0.1192	0.5598	0.08757874710281388	0.09108189698692644	0.9615384615384616	0.0025	0.0026	0.9942	0.013	NA	NA	NA	NA	NA	NA	NA	NA	NA	NA	NA	NA	NA	NA	NA	NA	NA	TRUE	0.0025	0.0026	0.08757874710281388	0.09108189698692644	0.9615384615384616	TRUE	TRUE	FALSE	TRUE	TRUE	TRUE	FALSE	FALSE	0
icd10	E21	both_sexes			EUR	icd10-E21-both_sexes	0.04131762728369471	0.04131762728369471	1	0.001	0.001	0.9964	0.0066	NA	NA	0.037185864555325236	0.08676701729575888	0.4285714285714286	9e-4	0.0021	0.9986	0.0106	NA	NA	NA	NA	NA	NA	NA	NA	NA	NA	NA	NA	NA	NA	NA	NA	NA	TRUE	9e-4	0.0021	0.037185864555325236	0.08676701729575888	0.4285714285714286	TRUE	TRUE	FALSE	TRUE	TRUE	TRUE	FALSE	FALSE	0
icd10	E22	both_sexes			EUR	icd10-E22-both_sexes	-0.027623981817575725	0.0920799393919191	-0.3	-3e-4	0.001	1.0022	0.0067	NA	NA	0.202575866662222	0.202575866662222	1	0.0022	0.0022	0.9907	0.0105	NA	NA	NA	NA	NA	NA	NA	NA	NA	NA	NA	NA	NA	NA	NA	NA	NA	TRUE	0.0022	0.0022	0.202575866662222	0.202575866662222	1	TRUE	TRUE	FALSE	TRUE	TRUE	TRUE	FALSE	FALSE	0
icd10	E23	both_sexes			EUR	icd10-E23-both_sexes	0.1346033654282413	0.07917845025190666	1.6999999999999997	0.0017	0.001	0.99	0.0063	NA	NA	0.015835690050381334	0.15043905547862266	0.10526315789473685	2e-4	0.0019	0.9933	0.0094	NA	NA	NA	NA	NA	NA	NA	NA	NA	NA	NA	NA	NA	NA	NA	NA	NA	TRUE	2e-4	0.0019	0.015835690050381334	0.15043905547862266	0.10526315789473685	TRUE	TRUE	FALSE	TRUE	TRUE	TRUE	FALSE	FALSE	0
icd10	E24	both_sexes			EUR	icd10-E24-both_sexes	0.14825848061020103	0.2470974676836684	0.6	6e-4	0.001	0.9792	0.0063	NA	NA	0.014275314903020891	0.5436144289040705	0.02626	5.7772e-5	0.0022	0.9832	0.0103	NA	NA	NA	NA	NA	NA	NA	NA	NA	NA	NA	NA	NA	NA	NA	NA	NA	TRUE	5.7772e-5	0.0022	0.014275314903020891	0.5436144289040705	0.02626	TRUE	TRUE	FALSE	TRUE	TRUE	TRUE	FALSE	FALSE	0
icd10	E27	both_sexes			EUR	icd10-E27-both_sexes	0.03895916014258109	0.058438740213871646	0.6666666666666666	6e-4	9e-4	0.9978	0.0066	NA	NA	0.0259727734283874	0.14285025385613068	0.18181818181818185	4e-4	0.0022	0.9963	0.0108	NA	NA	NA	NA	NA	NA	NA	NA	NA	NA	NA	NA	NA	NA	NA	NA	NA	TRUE	4e-4	0.0022	0.0259727734283874	0.14285025385613068	0.18181818181818185	TRUE	TRUE	FALSE	TRUE	TRUE	TRUE	FALSE	FALSE	0
icd10	E28	both_sexes			EUR	icd10-E28-both_sexes	0.21247397565524878	0.11804109758624934	1.7999999999999998	0.0018	0.001	0.9931	0.0068	NA	NA	0.3777315122759978	0.23608219517249868	1.5999999999999999	0.0032	0.002	0.9862	0.01	NA	NA	NA	NA	NA	NA	NA	NA	NA	NA	NA	NA	NA	NA	NA	NA	NA	TRUE	0.0032	0.002	0.3777315122759978	0.23608219517249868	1.5999999999999999	TRUE	TRUE	FALSE	TRUE	TRUE	TRUE	FALSE	FALSE	0
icd10	E29	both_sexes			EUR	icd10-E29-both_sexes	0.049964614175094214	0.16654871391698076	0.29999999999999993	3e-4	0.001	0.999	0.0074	NA	NA	0.34975229922565954	0.3664071706173576	0.9545454545454546	0.0021	0.0022	0.991	0.0105	NA	NA	NA	NA	NA	NA	NA	NA	NA	NA	NA	NA	NA	NA	NA	NA	NA	TRUE	0.0021	0.0022	0.34975229922565954	0.3664071706173576	0.9545454545454546	TRUE	TRUE	FALSE	TRUE	TRUE	TRUE	FALSE	FALSE	0
icd10	E34	both_sexes			EUR	icd10-E34-both_sexes	0.013670174684580856	0.1707586011953195	0.08005555555555556	7.205e-5	9e-4	0.9893	0.0063	NA	NA	0.05691953373177316	0.45535626985418526	0.125	3e-4	0.0024	0.989	0.0117	NA	NA	NA	NA	NA	NA	NA	NA	NA	NA	NA	NA	NA	NA	NA	NA	NA	TRUE	3e-4	0.0024	0.05691953373177316	0.45535626985418526	0.125	TRUE	TRUE	FALSE	TRUE	TRUE	TRUE	FALSE	FALSE	0
icd10	E53	both_sexes			CSA	icd10-E53-both_sexes	-0.10026005557745363	0.8279540073492944	-0.12109375000000001	-0.0062	0.0512	0.9886	0.0065	NA	NA	-5.612946014666798	1.8612794188653083	-3.0156385751520416	-0.3471	0.1151	1.0157	0.01	NA	NA	-0.25878090603143145	0.6506861436000033	-0.3977046515847001	-0.0160028	0.0402379	0.192997372791257	0.6406326473818578	0.0119348	0.0396162	0.3012605954129876	0.00634059	0.0419181	0.10253353319255591	0.6778566186614933	0.1512613882785718	TRUE	0.00634059	0.0419181	0.10253353319255591	0.6778566186614933	0.1512613882785718	TRUE	TRUE	FALSE	TRUE	TRUE	TRUE	FALSE	FALSE	0
icd10	E53	both_sexes			EUR	icd10-E53-both_sexes	0.10904886096870375	0.044427313727990414	2.4545454545454546	0.0027	0.0011	0.9984	0.0068	NA	NA	0.07673808734834708	0.07673808734834708	1	0.0019	0.0019	1.0007	0.0095	0.0306	0.4329	NA	NA	NA	NA	NA	NA	NA	NA	NA	NA	NA	NA	NA	NA	NA	TRUE	0.0019	0.0019	0.07673808734834708	0.07673808734834708	1	TRUE	TRUE	FALSE	TRUE	TRUE	TRUE	FALSE	FALSE	0
icd10	E55	both_sexes			AFR	icd10-E55-both_sexes	-2.037891408991507	1.4998880770177494	-1.3586956521739129	-0.125	0.092	1	0.0062	NA	NA	-2.810659831281087	3.047055234724102	-0.922418405564473	-0.1724	0.1869	0.9946	0.0094	NA	NA	0.2574916553088949	1.3577834635990806	0.18964117785494383	0.015794	0.0832836	-0.6033560639904249	1.2013973071861994	-0.0370086	0.0736912	-0.5022119330394947	0.0426198	0.0641913	0.6948361941834899	1.0465191904159725	0.6639497875880375	TRUE	0.0426198	0.0641913	0.6948361941834899	1.0465191904159725	0.6639497875880375	TRUE	TRUE	FALSE	TRUE	TRUE	TRUE	FALSE	FALSE	0
icd10	E55	both_sexes			CSA	icd10-E55-both_sexes	0.7008369757173791	0.5349584015830883	1.3100775193798448	0.0676	0.0516	0.9838	0.0065	NA	NA	3.2875059911239783	1.1829215817951622	2.7791411042944785	0.3171	0.1141	0.9645	0.0097	NA	NA	2.2671039423368877	0.52659190100019	4.305238910873545	0.218676	0.050793	2.5468996272579028	0.5408978912781842	0.245664	0.0521729	4.7086514263151935	0.211774	0.0456942	2.195548072419708	0.47373054638794476	4.634592574112251	TRUE	0.211774	0.0456942	2.195548072419708	0.47373054638794476	4.634592574112251	TRUE	TRUE	TRUE	TRUE	TRUE	TRUE	FALSE	FALSE	0
icd10	E55	both_sexes			EUR	icd10-E55-both_sexes	0.058796573940633756	0.040705320420438756	1.4444444444444444	0.0013	9e-4	0.9898	0.006	NA	NA	0.054273760560585006	0.09497908098102376	0.5714285714285715	0.0012	0.0021	0.9914	0.0104	NA	NA	NA	NA	NA	NA	NA	NA	NA	NA	NA	NA	NA	NA	NA	NA	NA	TRUE	0.0012	0.0021	0.054273760560585006	0.09497908098102376	0.5714285714285715	TRUE	TRUE	FALSE	TRUE	TRUE	TRUE	FALSE	FALSE	0
icd10	E61	both_sexes			EUR	icd10-E61-both_sexes	0.030469990203398738	0.09140997061019622	0.3333333333333333	3e-4	9e-4	0.9991	0.0067	NA	NA	-0.030469990203398738	0.23360325822605704	-0.13043478260869562	-3e-4	0.0023	1.0035	0.0106	1.627	4.9792	NA	NA	NA	NA	NA	NA	NA	NA	NA	NA	NA	NA	NA	NA	NA	TRUE	-3e-4	0.0023	-0.030469990203398738	0.23360325822605704	-0.13043478260869562	TRUE	TRUE	FALSE	TRUE	TRUE	TRUE	FALSE	FALSE	0
icd10	E66	both_sexes			AFR	icd10-E66-both_sexes	0.679691872224899	0.33965404117393316	2.001129943502825	0.1771	0.0885	0.9893	0.0054	NA	NA	0.9744424977860072	0.6612699581273299	1.4735925710969238	0.2539	0.1723	0.9875	0.0081	NA	NA	0.03029894428513689	0.290581132337025	0.1042701707487162	0.00789467	0.0757136	-0.14320888987548713	0.24504523100685	-0.0373144	0.0638488	-0.5844181879690769	-0.00814932	0.06551509999999999	-0.03127626520700064	0.25144032172784575	-0.12438842343215532	TRUE	-0.00814932	0.06551509999999999	-0.03127626520700064	0.25144032172784575	-0.12438842343215532	TRUE	TRUE	FALSE	TRUE	TRUE	TRUE	TRUE	FALSE	2
icd10	E66	both_sexes			CSA	icd10-E66-both_sexes	0.11179152091172999	0.2460434387189674	0.45435684647302904	0.0219	0.0482	0.9913	0.0064	NA	NA	-0.2776921797990005	0.5446646247160544	-0.5098406747891283	-0.0544	0.1067	0.9978	0.0102	NA	NA	0.6980334030627635	0.22432168260318275	3.1117518153497463	0.136745	0.0439447	0.6523724371013285	0.1975948312246605	0.1278	0.0387089	3.301566306456655	0.151623	0.04194209999999999	0.7739801723835269	0.21409913923433196	3.6150550401625106	TRUE	0.151623	0.04194209999999999	0.7739801723835269	0.21409913923433196	3.6150550401625106	TRUE	TRUE	FALSE	TRUE	TRUE	TRUE	TRUE	FALSE	2
icd10	E66	both_sexes			EUR	icd10-E66-both_sexes	0.14487834746923609	0.009658556497949071	15.000000000000002	0.027	0.0018	1.0278	0.008	0.105	0.0302	0.15561007691140172	0.01556100769114017	10.000000000000002	0.029	0.0029	1.0149	0.0123	0.0563	0.0466	NA	NA	NA	NA	NA	NA	NA	NA	NA	NA	NA	NA	NA	NA	NA	TRUE	0.029	0.0029	0.15561007691140172	0.01556100769114017	10.000000000000002	TRUE	TRUE	TRUE	TRUE	TRUE	TRUE	TRUE	TRUE	2
icd10	E66	both_sexes			MID	icd10-E66-both_sexes	1.1228215825072858	1.333435009606849	0.8420519743503205	0.2495	0.2963	0.9868	0.0062	NA	NA	-2.080032606953377	2.8144794296595452	-0.7390470099136554	-0.4622	0.6254	0.9951	0.0094	NA	NA	2.1807850301564757	0.9134232328717589	2.387485835345125	0.484588	0.20297	1.1060310120690708	0.6189604601799081	0.245769	0.137538	1.786917070191511	0.29028699999999996	0.0683938	1.3063747844540778	0.30779172244363456	4.2443467097894825	TRUE	0.29028699999999996	0.0683938	1.3063747844540778	0.30779172244363456	4.2443467097894825	TRUE	TRUE	TRUE	TRUE	TRUE	TRUE	TRUE	TRUE	2
icd10	E73	both_sexes			EUR	icd10-E73-both_sexes	0.35860377246582165	0.20171462201202467	1.777777777777778	0.0016	9e-4	0.9375	0.0061	NA	NA	0.6499693375943016	0.4706674513613908	1.380952380952381	0.0029	0.0021	0.9343	0.0105	NA	NA	NA	NA	NA	NA	NA	NA	NA	NA	NA	NA	NA	NA	NA	NA	NA	TRUE	0.0029	0.0021	0.6499693375943016	0.4706674513613908	1.380952380952381	TRUE	TRUE	FALSE	TRUE	TRUE	TRUE	FALSE	FALSE	0
icd10	E78	both_sexes			AFR	icd10-E78-both_sexes	0.6294489090127282	0.2415486252317423	2.6058890147225364	0.2301	0.0883	0.9857	0.0053	NA	NA	0.9620911833975512	0.4861063499850578	1.979178390545864	0.3517	0.1777	0.9793	0.0084	NA	NA	0.24562294598395248	0.1924704855893848	1.2761590185207035	0.0897894	0.0703591	0.3469245549322173	0.21143848120087266	0.126821	0.077293	1.640782477067781	0.103697	0.0643063	0.28366781189870877	0.17591277869467709	1.6125480707177995	TRUE	0.103697	0.0643063	0.28366781189870877	0.17591277869467709	1.6125480707177995	TRUE	TRUE	FALSE	TRUE	TRUE	TRUE	FALSE	FALSE	0
icd10	E78	both_sexes			AMR	icd10-E78-both_sexes	0.515680102992121	1.4133921649246155	0.36485280999107933	0.1636	0.4484	0.9875	0.0071	NA	NA	4.472799915316747	3.0666575317911646	1.458526056120876	1.419	0.9729	0.9753	0.0108	NA	NA	-28.543555637176418	4978.96074012405	-0.005732834044492839	-9.05547	1579.58	-0.04226717118002597	3.2357665631207944	-0.0134093	1.02655	-0.013062490867468704	0.188315	0.135405	0.5935837322430396	0.42680723927657793	1.3907536649311327	TRUE	0.188315	0.135405	0.5935837322430396	0.42680723927657793	1.3907536649311327	FALSE	TRUE	FALSE	TRUE	TRUE	TRUE	FALSE	FALSE	0
icd10	E78	both_sexes			CSA	icd10-E78-both_sexes	0.035465864153280034	0.10680291662159185	0.332068311195446	0.0175	0.0527	1.0013	0.0069	0.3147	1.7085	-0.03465521582977649	0.22698153058099219	-0.15267857142857144	-0.0171	0.112	1.0044	0.0104	1.0882	2.5729	0.42823916323640815	0.09207708450098824	4.650876660107673	0.211307	0.0454338	0.3053975695342987	0.09399973966225778	0.150693	0.0463825	3.2489193122406075	0.189305	0.04955019999999999	0.3836494522020958	0.10041946639816318	3.8204689385713895	TRUE	0.189305	0.04955019999999999	0.3836494522020958	0.10041946639816318	3.8204689385713895	TRUE	TRUE	FALSE	TRUE	TRUE	TRUE	FALSE	FALSE	0
icd10	E78	both_sexes			EAS	icd10-E78-both_sexes	0.36824977781214097	0.5475055462476297	0.6725955204216074	0.1021	0.1518	0.9988	0.0065	NA	NA	0.16555009599977738	1.1714743176629125	0.1413177339901478	0.0459	0.3248	1.0017	0.0106	0.3778	2.3316	0.17211583444766398	0.30374871927614056	0.5666388811706956	0.0477204	0.0842166	-0.36493156238033714	0.44789055493133667	-0.10118	0.124181	-0.8147784282619724	-0.0977485	0.100657	-0.35255497949529935	0.3630452290424747	-0.9711048411933598	TRUE	-0.0977485	0.100657	-0.35255497949529935	0.3630452290424747	-0.9711048411933598	TRUE	TRUE	FALSE	TRUE	TRUE	TRUE	FALSE	FALSE	0
icd10	E78	both_sexes			EUR	icd10-E78-both_sexes	0.09035957333078586	0.00681959044005931	13.25	0.0318	0.0024	1.051	0.0104	0.1617	0.0329	0.10172555739755136	0.011650133668434657	8.731707317073168	0.0358	0.0041	1.0336	0.0185	0.1065	0.0588	NA	NA	NA	NA	NA	NA	NA	NA	NA	NA	NA	NA	NA	NA	NA	TRUE	0.0358	0.0041	0.10172555739755136	0.011650133668434657	8.731707317073168	TRUE	TRUE	TRUE	TRUE	TRUE	TRUE	FALSE	FALSE	0
icd10	E78	both_sexes			MID	icd10-E78-both_sexes	1.6682143464554329	0.688902037155962	2.4215552523874484	0.71	0.2932	0.9784	0.0063	NA	NA	7.6545192927922665	1.6134687207196419	4.744138634046891	3.2578	0.6867	0.9482	0.0095	NA	NA	-0.43779113565866895	1.0295913498625695	-0.42520863808452314	-0.186326	0.438199	0.6705258337705704	0.2467195034500743	0.285379	0.105005	2.7177658206752056	0.330011	0.0997838	0.7753930770254984	0.234451784089915	3.3072602967615983	TRUE	0.330011	0.0997838	0.7753930770254984	0.234451784089915	3.3072602967615983	TRUE	TRUE	FALSE	TRUE	TRUE	TRUE	FALSE	FALSE	0
icd10	E80	both_sexes			EUR	icd10-E80-both_sexes	0.6060982444165934	0.4469974552572376	1.3559322033898307	0.008	0.0059	0.9916	0.0076	NA	NA	0.1212196488833187	0.18940570138018545	0.64	0.0016	0.0025	1.0002	0.0208	0.0084	0.9936	NA	NA	NA	NA	NA	NA	NA	NA	NA	NA	NA	NA	NA	NA	NA	TRUE	0.0016	0.0025	0.1212196488833187	0.18940570138018545	0.64	TRUE	TRUE	FALSE	TRUE	TRUE	TRUE	FALSE	FALSE	0
icd10	E83	both_sexes			CSA	icd10-E83-both_sexes	-1.0178238672037216	1.0647675256491764	-0.9559118236472944	-0.0477	0.0499	1.0084	0.0063	12.6207	9.3946	-7.487513522050019	2.5178871348016596	-2.9737288135593216	-0.3509	0.118	1.0322	0.0104	48.3055	15.6578	6.172237564514644	1.012811564763341	6.094161815734086	0.28926	0.0474651	5.090228913400046	0.954223745220757	0.238552	0.0447194	5.334418619212243	0.266944	0.0465316	5.696058163665205	0.9928925169638719	5.736832604079808	TRUE	0.266944	0.0465316	5.696058163665205	0.9928925169638719	5.736832604079808	TRUE	TRUE	TRUE	TRUE	TRUE	TRUE	FALSE	FALSE	0
icd10	E83	both_sexes			EUR	icd10-E83-both_sexes	0.17447441096718197	0.1586131008792563	1.1	0.0099	0.009	0.9994	0.0084	NA	NA	0.28197884600756684	0.2749293748573776	1.0256410256410258	0.016	0.0156	0.9299	0.0775	NA	NA	NA	NA	NA	NA	NA	NA	NA	NA	NA	NA	NA	NA	NA	NA	NA	TRUE	0.016	0.0156	0.28197884600756684	0.2749293748573776	1.0256410256410258	TRUE	TRUE	FALSE	TRUE	TRUE	TRUE	FALSE	FALSE	0
icd10	E85	both_sexes			EUR	icd10-E85-both_sexes	-0.07403280530295915	0.16657381193165807	-0.4444444444444445	-4e-4	9e-4	0.9906	0.0067	NA	NA	-0.09254100662869894	0.3886722278405355	-0.2380952380952381	-5e-4	0.0021	0.9928	0.0102	NA	NA	NA	NA	NA	NA	NA	NA	NA	NA	NA	NA	NA	NA	NA	NA	NA	TRUE	-5e-4	0.0021	-0.09254100662869894	0.3886722278405355	-0.2380952380952381	TRUE	TRUE	FALSE	TRUE	TRUE	TRUE	FALSE	FALSE	0
icd10	E87	both_sexes			AFR	icd10-E87-both_sexes	-0.11731277332460807	0.6650366001307174	-0.1764004767580453	-0.0148	0.0839	0.9883	0.0053	NA	NA	-0.33291462700226615	1.503664398626902	-0.22140221402214022	-0.042	0.1897	0.9976	0.009	NA	NA	-1.4184858133467506	0.880828690738091	-1.6103991936935314	-0.178954	0.111124	-1.270259538943361	0.8169328619698702	-0.160254	0.103063	-1.554913014369852	-0.0880999	0.08328150000000001	-0.6983272701770702	0.6601340359211721	-1.057856786921465	TRUE	-0.0880999	0.08328150000000001	-0.6983272701770702	0.6601340359211721	-1.057856786921465	TRUE	TRUE	FALSE	TRUE	TRUE	TRUE	FALSE	FALSE	0
icd10	E87	both_sexes			CSA	icd10-E87-both_sexes	0.24722487269339383	0.2820007499264799	0.8766816143497759	0.0391	0.0446	0.9929	0.0063	NA	NA	0.6816071937684873	0.7024727201083389	0.9702970297029704	0.10780000000000001	0.1111	0.9881	0.0096	NA	NA	1.2807386525136337	0.24496444067324322	5.228263534877718	0.20255600000000001	0.0387425	0.9042550055882437	0.2911423796180428	0.143013	0.0460458	3.1058858788423698	0.168467	0.040843	1.065197765422966	0.25824566433289725	4.124745978503048	TRUE	0.168467	0.040843	1.065197765422966	0.25824566433289725	4.124745978503048	TRUE	TRUE	TRUE	TRUE	TRUE	TRUE	FALSE	FALSE	0
icd10	E87	both_sexes			EUR	icd10-E87-both_sexes	0.0034368004624894936	0.009451201271846107	0.36363636363636365	4e-4	0.0011	1.0147	0.0075	0.7965	0.4055	0.0034368004624894936	0.018043202428069838	0.19047619047619052	4e-4	0.0021	1.0125	0.0101	0.6758	0.549	NA	NA	NA	NA	NA	NA	NA	NA	NA	NA	NA	NA	NA	NA	NA	TRUE	4e-4	0.0021	0.0034368004624894936	0.018043202428069838	0.19047619047619052	TRUE	TRUE	FALSE	TRUE	TRUE	TRUE	FALSE	FALSE	0
icd10	E88	both_sexes			EUR	icd10-E88-both_sexes	0.1155547983577329	0.0770365322384886	1.5	0.0015	0.001	0.9882	0.0072	NA	NA	0.015407306447697722	0.16948037092467494	0.09090909090909091	2e-4	0.0022	0.997	0.0111	NA	NA	NA	NA	NA	NA	NA	NA	NA	NA	NA	NA	NA	NA	NA	NA	NA	TRUE	2e-4	0.0022	0.015407306447697722	0.16948037092467494	0.09090909090909091	TRUE	TRUE	FALSE	TRUE	TRUE	TRUE	FALSE	FALSE	0
icd10	E89	both_sexes			EUR	icd10-E89-both_sexes	0.0602406277786387	0.037291817196300155	1.615384615384615	0.0021	0.0013	1.0011	0.0082	0.0555	0.4223	0.08605803968376959	0.06597783042422335	1.3043478260869565	0.003	0.0023	0.9986	0.0111	NA	NA	NA	NA	NA	NA	NA	NA	NA	NA	NA	NA	NA	NA	NA	NA	NA	TRUE	0.003	0.0023	0.08605803968376959	0.06597783042422335	1.3043478260869565	TRUE	TRUE	FALSE	TRUE	TRUE	TRUE	FALSE	FALSE	0
icd10	F00	both_sexes			EUR	icd10-F00-both_sexes	0.0376945711335068	0.0753891422670136	0.5	5e-4	0.001	1.0036	0.0078	0.4771	1.0196	0.12062262762722173	0.19601176989423533	0.6153846153846153	0.0016	0.0026	1.0003	0.0118	0.0414	1.5468	NA	NA	NA	NA	NA	NA	NA	NA	NA	NA	NA	NA	NA	NA	NA	TRUE	0.0016	0.0026	0.12062262762722173	0.19601176989423533	0.6153846153846153	TRUE	TRUE	FALSE	TRUE	TRUE	TRUE	FALSE	FALSE	0
icd10	F01	both_sexes			EUR	icd10-F01-both_sexes	0.1010468979320198	0.07578517344901485	1.3333333333333335	0.0012	9e-4	0.992	0.0064	NA	NA	0.26945839448538617	0.17683207138103466	1.523809523809524	0.0032	0.0021	0.9831	0.0104	NA	NA	NA	NA	NA	NA	NA	NA	NA	NA	NA	NA	NA	NA	NA	NA	NA	TRUE	0.0032	0.0021	0.26945839448538617	0.17683207138103466	1.523809523809524	TRUE	TRUE	FALSE	TRUE	TRUE	TRUE	FALSE	FALSE	0
icd10	F02	both_sexes			EUR	icd10-F02-both_sexes	0.0139419697921272	0.139419697921272	0.09999999999999999	1e-4	0.001	0.9905	0.0065	NA	NA	0.4600850031401975	0.29278136563467116	1.5714285714285714	0.0033	0.0021	0.9766	0.0102	NA	NA	NA	NA	NA	NA	NA	NA	NA	NA	NA	NA	NA	NA	NA	NA	NA	TRUE	0.0033	0.0021	0.4600850031401975	0.29278136563467116	1.5714285714285714	TRUE	TRUE	FALSE	TRUE	TRUE	TRUE	FALSE	FALSE	0
icd10	F05	both_sexes			EUR	icd10-F05-both_sexes	-0.02778359502820511	0.03125654440673075	-0.8888888888888888	-8e-4	9e-4	0.9994	0.0065	NA	NA	0.020837696271153835	0.0798778357060897	0.2608695652173913	6e-4	0.0023	0.9943	0.0108	NA	NA	NA	NA	NA	NA	NA	NA	NA	NA	NA	NA	NA	NA	NA	NA	NA	TRUE	6e-4	0.0023	0.020837696271153835	0.0798778357060897	0.2608695652173913	TRUE	TRUE	FALSE	TRUE	TRUE	TRUE	FALSE	FALSE	0
icd10	F06	both_sexes			EUR	icd10-F06-both_sexes	0.007834012980104076	0.08652331241524724	0.09054222222222223	8.1488e-5	9e-4	0.994	0.0065	NA	NA	0.23072883310732598	0.19227402758943832	1.2	0.0024	0.002	0.9847	0.0094	NA	NA	NA	NA	NA	NA	NA	NA	NA	NA	NA	NA	NA	NA	NA	NA	NA	TRUE	0.0024	0.002	0.23072883310732598	0.19227402758943832	1.2	TRUE	TRUE	FALSE	TRUE	TRUE	TRUE	FALSE	FALSE	0
icd10	F10	both_sexes			AFR	icd10-F10-both_sexes	0.6722910239263119	1.4571590825195297	0.4613710554951034	0.0424	0.0919	0.9907	0.0065	NA	NA	-1.544366644585443	2.758930145357978	-0.5597701149425288	-0.0974	0.174	0.9931	0.0088	NA	NA	6.705532150531439	1.7131053492227968	3.9142555672793917	0.422904	0.108042	3.840224635373422	2.028463749573514	0.242195	0.127931	1.8931689738999933	0.322303	0.0817728	5.110410704823635	1.2965830056915453	3.9414450770916494	TRUE	0.322303	0.0817728	5.110410704823635	1.2965830056915453	3.9414450770916494	TRUE	TRUE	FALSE	TRUE	TRUE	TRUE	FALSE	FALSE	0
icd10	F10	both_sexes			CSA	icd10-F10-both_sexes	0.1254784819802379	0.8096349670629637	0.15498154981549814	0.0084	0.0542	0.9929	0.0066	NA	NA	-1.6521333460731324	1.8582765664692373	-0.8890675241157557	-0.1106	0.1244	1.0037	0.0109	NA	NA	1.6826066916969045	0.6133134254647163	2.7434695244474216	0.11264	0.0410575	2.259479074686527	0.7179938490567299	0.151258	0.0480652	3.146933748325192	0.137953	0.0451641	2.0607301219785428	0.6746574652385313	3.0544835389169713	TRUE	0.137953	0.0451641	2.0607301219785428	0.6746574652385313	3.0544835389169713	TRUE	TRUE	FALSE	TRUE	TRUE	TRUE	FALSE	FALSE	0
icd10	F10	both_sexes			EUR	icd10-F10-both_sexes	0.09114706314770946	0.012429144974687651	7.333333333333334	0.0088	0.0012	0.996	0.007	NA	NA	0.07768215609179782	0.025894052030599277	2.9999999999999996	0.0075	0.0025	1.0044	0.0118	0.0626	0.1664	NA	NA	NA	NA	NA	NA	NA	NA	NA	NA	NA	NA	NA	NA	NA	TRUE	0.0075	0.0025	0.07768215609179782	0.025894052030599277	2.9999999999999996	TRUE	TRUE	FALSE	TRUE	TRUE	TRUE	FALSE	FALSE	0
icd10	F11	both_sexes			EUR	icd10-F11-both_sexes	0.515327728157533	0.2576638640787665	2	0.0022	0.0011	0.9899	0.0072	NA	NA	0.23423987643524227	0.5621757034445813	0.41666666666666674	0.001	0.0024	0.9942	0.0119	NA	NA	NA	NA	NA	NA	NA	NA	NA	NA	NA	NA	NA	NA	NA	NA	NA	TRUE	0.001	0.0024	0.23423987643524227	0.5621757034445813	0.41666666666666674	TRUE	TRUE	FALSE	TRUE	TRUE	TRUE	FALSE	FALSE	0
icd10	F12	both_sexes			EUR	icd10-F12-both_sexes	0.05663441998592705	0.16990325995778113	0.33333333333333337	3e-4	9e-4	0.9924	0.0065	NA	NA	1.076053979732614	0.37756279990618036	2.85	0.0057	0.002	0.9696	0.0093	NA	NA	NA	NA	NA	NA	NA	NA	NA	NA	NA	NA	NA	NA	NA	NA	NA	TRUE	0.0057	0.002	1.076053979732614	0.37756279990618036	2.85	TRUE	TRUE	FALSE	TRUE	TRUE	TRUE	FALSE	FALSE	0
icd10	F17	both_sexes			AFR	icd10-F17-both_sexes	1.1988127414609129	0.45481389658268306	2.6358313817330212	0.2251	0.0854	0.9809	0.0053	NA	NA	1.6445729656291865	0.8622291552311051	1.9073502161828293	0.3088	0.1619	0.9813	0.0078	NA	NA	1.728457903393517	0.6456493340094662	2.67708462217383	0.324551	0.121233	2.889431619851854	1.0223673174833852	0.542546	0.191969	2.8262167329100003	0.322024	0.0892192	1.7149998856339803	0.47515377051510205	3.609357627057853	TRUE	0.322024	0.0892192	1.7149998856339803	0.47515377051510205	3.609357627057853	TRUE	TRUE	FALSE	TRUE	TRUE	TRUE	TRUE	FALSE	2
icd10	F17	both_sexes			CSA	icd10-F17-both_sexes	0.8803415846893395	0.3129147113176493	2.81335952848723	0.1432	0.0509	0.9835	0.0058	NA	NA	1.1625181121840371	0.647346151311365	1.795821462488129	0.1891	0.1053	0.9799	0.009	NA	NA	1.012835452239791	0.27326368371339443	3.706440016017926	0.164752	0.0444502	1.0548791400728244	0.29553595694782886	0.171591	0.0480731	3.5693766368301603	0.179016	0.0485682	1.100525343049908	0.29857965190997754	3.6858685312611956	TRUE	0.179016	0.0485682	1.100525343049908	0.29857965190997754	3.6858685312611956	TRUE	TRUE	FALSE	TRUE	TRUE	TRUE	TRUE	FALSE	2
icd10	F17	both_sexes			EAS	icd10-F17-both_sexes	-0.6678867232984527	1.3526034833908982	-0.4937786509495743	-0.0754	0.1527	0.977	0.0065	NA	NA	-6.287347429671641	2.893880537156558	-2.1726354453627184	-0.7098	0.3267	0.9979	0.0112	NA	NA	4.542010608735868	1.9633123711602858	2.313442667328385	0.512763	0.221645	4.28013523622134	1.1574636357216024	0.483199	0.13067	3.697857197520471	0.82226	0.138548	7.283508449593974	1.2272462830179578	5.934838467534717	TRUE	0.82226	0.138548	7.283508449593974	1.2272462830179578	5.934838467534717	TRUE	TRUE	TRUE	TRUE	TRUE	TRUE	TRUE	TRUE	2
icd10	F17	both_sexes			EUR	icd10-F17-both_sexes	0.09521162065382922	0.008961093708595692	10.625	0.017	0.0016	1.0224	0.0085	0.132	0.0498	0.10305257764885044	0.016241982346829692	6.344827586206895	0.0184	0.0029	1.012	0.0134	0.0708	0.0789	NA	NA	NA	NA	NA	NA	NA	NA	NA	NA	NA	NA	NA	NA	NA	TRUE	0.0184	0.0029	0.10305257764885044	0.016241982346829692	6.344827586206895	TRUE	TRUE	TRUE	TRUE	TRUE	TRUE	TRUE	TRUE	2
icd10	F17	both_sexes			MID	icd10-F17-both_sexes	0.3586703880321145	1.4160838283045707	0.25328330206378985	0.081	0.3198	0.9907	0.0064	NA	NA	-2.0767458270007615	2.9415399848115267	-0.7060063224446785	-0.469	0.6643	0.9962	0.0102	NA	NA	2.031757047464882	0.6685527472328977	3.0390377660913224	0.45884	0.150982	8.738229099243142	7.8892872869775	1.97339	1.78167	1.1076069081255226	0.356099	0.098005	1.5768168704672587	0.43396902937144916	3.63347788378144	TRUE	0.356099	0.098005	1.5768168704672587	0.43396902937144916	3.63347788378144	TRUE	TRUE	FALSE	TRUE	TRUE	TRUE	TRUE	FALSE	2
icd10	F20	both_sexes			AFR	icd10-F20-both_sexes	-3.842119796730177	1.48862047354483	-2.5809935205183585	-0.239	0.0926	1.0008	0.0062	NA	NA	-2.258652014395774	2.8872163828148105	-0.7822939866369713	-0.1405	0.1796	0.9912	0.0088	NA	NA	0.7948525992867234	1.5559395566443586	0.51085056350193625	0.049444	0.0967876	0.443719824240198	1.5980389010948899	0.0276017	0.0994064	0.2776652207503742	0.1143	0.09691260000000004	1.8374656601098711	1.5579490335254942	1.1794132032367302	TRUE	0.1143	0.09691260000000004	1.8374656601098711	1.5579490335254942	1.1794132032367302	TRUE	TRUE	FALSE	TRUE	TRUE	TRUE	FALSE	FALSE	0
icd10	F20	both_sexes			EUR	icd10-F20-both_sexes	0.12676415093079388	0.06338207546539694	2	0.002	0.001	0.9997	0.0064	NA	NA	0.19014622639619083	0.13310235847733357	1.4285714285714288	0.003	0.0021	0.9952	0.0101	NA	NA	NA	NA	NA	NA	NA	NA	NA	NA	NA	NA	NA	NA	NA	NA	NA	TRUE	0.003	0.0021	0.19014622639619083	0.13310235847733357	1.4285714285714288	TRUE	TRUE	FALSE	TRUE	TRUE	TRUE	FALSE	FALSE	0
icd10	F22	both_sexes			EUR	icd10-F22-both_sexes	0.05757673599775509	0.12954765599494897	0.4444444444444444	4e-4	9e-4	0.9973	0.007	NA	NA	-0.07197091999719386	0.2734894959893367	-0.2631578947368421	-5e-4	0.0019	1.0012	0.0101	2.6337	23.1029	NA	NA	NA	NA	NA	NA	NA	NA	NA	NA	NA	NA	NA	NA	NA	TRUE	-5e-4	0.0019	-0.07197091999719386	0.2734894959893367	-0.2631578947368421	TRUE	TRUE	FALSE	TRUE	TRUE	TRUE	FALSE	FALSE	0
icd10	F23	both_sexes			EUR	icd10-F23-both_sexes	0.6848182087346177	0.21522857988802274	3.1818181818181817	0.0035	0.0011	0.9498	0.0075	NA	NA	0.5282883324524195	0.4304571597760455	1.2272727272727273	0.0027	0.0022	0.9522	0.0104	NA	NA	NA	NA	NA	NA	NA	NA	NA	NA	NA	NA	NA	NA	NA	NA	NA	TRUE	0.0027	0.0022	0.5282883324524195	0.4304571597760455	1.2272727272727273	TRUE	TRUE	FALSE	TRUE	TRUE	TRUE	FALSE	FALSE	0
icd10	F25	both_sexes			EUR	icd10-F25-both_sexes	0.2411101278036618	0.2009251065030515	1.2	0.0012	0.001	0.9888	0.0063	NA	NA	1.4667532774722762	0.4420352343067134	3.3181818181818183	0.0073	0.0022	0.9627	0.0103	NA	NA	NA	NA	NA	NA	NA	NA	NA	NA	NA	NA	NA	NA	NA	NA	NA	TRUE	0.0073	0.0022	1.4667532774722762	0.4420352343067134	3.3181818181818183	TRUE	TRUE	FALSE	TRUE	TRUE	TRUE	FALSE	FALSE	0
icd10	F30	both_sexes			EUR	icd10-F30-both_sexes	0.23158188330094331	0.17813991023149486	1.3	0.0013	0.001	0.9842	0.0073	NA	NA	0.2850238563703918	0.3919078025092887	0.7272727272727273	0.0016	0.0022	0.9827	0.0106	NA	NA	NA	NA	NA	NA	NA	NA	NA	NA	NA	NA	NA	NA	NA	NA	NA	TRUE	0.0016	0.0022	0.2850238563703918	0.3919078025092887	0.7272727272727273	TRUE	TRUE	FALSE	TRUE	TRUE	TRUE	FALSE	FALSE	0
icd10	F31	both_sexes			EUR	icd10-F31-both_sexes	0.14478644689565695	0.04572203586178641	3.1666666666666665	0.0038	0.0012	1.0024	0.0071	0.0671	0.1993	0.17907797379199678	0.08763390206842395	2.0434782608695654	0.0047	0.0023	0.9968	0.0108	NA	NA	NA	NA	NA	NA	NA	NA	NA	NA	NA	NA	NA	NA	NA	NA	NA	TRUE	0.0047	0.0023	0.17907797379199678	0.08763390206842395	2.0434782608695654	TRUE	TRUE	FALSE	TRUE	TRUE	TRUE	FALSE	FALSE	0
icd10	F32	both_sexes			AFR	icd10-F32-both_sexes	0.36428180672159494	0.611074526230279	0.5961331901181526	0.0555	0.0931	0.9911	0.0055	NA	NA	0.5060563477159454	1.2529981423991434	0.4038763750654794	0.0771	0.1909	0.9958	0.0085	NA	NA	1.023920676878596	0.6734750151762647	1.5203543617881818	0.155999	0.102607	0.4848072320208014	0.8805314813895878	0.0738626	0.134153	0.5505847800645531	0.191857	0.0866952	1.2592795422015324	0.5690357493709913	2.2130060257084594	TRUE	0.191857	0.0866952	1.2592795422015324	0.5690357493709913	2.2130060257084594	TRUE	TRUE	FALSE	TRUE	TRUE	TRUE	TRUE	FALSE	2
icd10	F32	both_sexes			CSA	icd10-F32-both_sexes	0.2556955525870226	0.2856694331534439	0.8950749464668094	0.0418	0.0467	0.9911	0.0058	NA	NA	1.0074894141407327	0.6496379828885599	1.5508474576271185	0.1647	0.1062	0.9801	0.0096	NA	NA	1.2776825375323304	0.26331870564046633	4.852228535852177	0.20887	0.0430462	1.1394478940547819	0.25421826847339185	0.186272	0.0415585	4.4821636969573015	0.217061	0.0405208	1.3277878550261175	0.2478705346236418	5.356779727942191	TRUE	0.217061	0.0405208	1.3277878550261175	0.2478705346236418	5.356779727942191	TRUE	TRUE	TRUE	TRUE	TRUE	TRUE	TRUE	TRUE	2
icd10	F32	both_sexes			EUR	icd10-F32-both_sexes	0.08403531897476567	0.00704812352691583	11.923076923076923	0.0155	0.0013	0.9961	0.0071	NA	NA	0.08674613571588716	0.013554083705607367	6.4	0.016	0.0025	0.9924	0.0116	NA	NA	NA	NA	NA	NA	NA	NA	NA	NA	NA	NA	NA	NA	NA	NA	NA	TRUE	0.016	0.0025	0.08674613571588716	0.013554083705607367	6.4	TRUE	TRUE	TRUE	TRUE	TRUE	TRUE	TRUE	TRUE	2
icd10	F32	both_sexes			MID	icd10-F32-both_sexes	0.3105914094894634	1.2395966209341733	0.2505584512285927	0.0673	0.2686	0.9924	0.0058	NA	NA	-4.939464867408212	3.3380500220464917	-1.4797456103967923	-1.0703	0.7233	1.0076	0.0102	NA	NA	2.2465265864536175	1.547354403002737	1.451850062334843	0.486785	0.335286	1.1005135108630892	0.4561674029782402	0.238463	0.0988439	2.412521157097201	0.26508000000000004	0.118867	1.2233517210619163	0.5485745775896589	2.2300554401137407	TRUE	0.26508000000000004	0.118867	1.2233517210619163	0.5485745775896589	2.2300554401137407	TRUE	TRUE	FALSE	TRUE	TRUE	TRUE	TRUE	FALSE	2
icd10	F33	both_sexes			EUR	icd10-F33-both_sexes	0.050194842885341366	0.050194842885341366	1	0.001	0.001	1.0124	0.0062	0.5927	0.2949	0.06525329575094378	0.11544813863628517	0.5652173913043478	0.0013	0.0023	1.0085	0.0107	0.4055	0.512	NA	NA	NA	NA	NA	NA	NA	NA	NA	NA	NA	NA	NA	NA	NA	TRUE	0.0013	0.0023	0.06525329575094378	0.11544813863628517	0.5652173913043478	TRUE	TRUE	FALSE	TRUE	TRUE	TRUE	FALSE	FALSE	0
icd10	F40	both_sexes			EUR	icd10-F40-both_sexes	0.06129868626294538	0.04715283558688106	1.3	0.0013	0.001	0.9991	0.007	NA	NA	0.1603196409953956	0.09902095473245023	1.619047619047619	0.0034	0.0021	0.9904	0.011	NA	NA	NA	NA	NA	NA	NA	NA	NA	NA	NA	NA	NA	NA	NA	NA	NA	TRUE	0.0034	0.0021	0.1603196409953956	0.09902095473245023	1.619047619047619	TRUE	TRUE	FALSE	TRUE	TRUE	TRUE	FALSE	FALSE	0
icd10	F41	both_sexes			AFR	icd10-F41-both_sexes	0.20686648344228573	1.039747770181122	0.19895833333333335	0.0191	0.096	0.9882	0.0064	NA	NA	4.381020552481915	1.9896006810653342	2.201959716929777	0.4045	0.1837	0.9725	0.009	NA	NA	1.612258886137102	0.9012349549928995	1.7889440230930729	0.14886	0.0832111	1.65891756732398	0.8907324194434763	0.153168	0.0822414	1.8624196572529164	0.148327	0.0793061	1.6064861198714089	0.8589410482995946	1.870310102249385	TRUE	0.148327	0.0793061	1.6064861198714089	0.8589410482995946	1.870310102249385	TRUE	TRUE	FALSE	TRUE	TRUE	TRUE	FALSE	FALSE	0
icd10	F41	both_sexes			CSA	icd10-F41-both_sexes	0.3008825378664705	0.4139530457271188	0.7268518518518516	0.0314	0.0432	0.9858	0.0054	NA	NA	0.8461123596690877	1.1115405857487448	0.7612068965517242	0.0883	0.116	0.9829	0.0106	NA	NA	0.613876076994388	0.4226316863177449	1.452508405942996	0.0640639	0.0441057	0.696663811465883	0.3800520160864249	0.0727036	0.0396621	1.8330749002196047	0.07482910000000001	0.0409413	0.7170308762504433	0.3923096257182335	1.8277167554523186	TRUE	0.07482910000000001	0.0409413	0.7170308762504433	0.3923096257182335	1.8277167554523186	TRUE	TRUE	FALSE	TRUE	TRUE	TRUE	FALSE	FALSE	0
icd10	F41	both_sexes			EUR	icd10-F41-both_sexes	0.061304881414149665	0.009554007493114233	6.416666666666667	0.0077	0.0012	1.0083	0.0074	0.1108	0.0985	0.07643205994491387	0.019904182277321318	3.8400000000000003	0.0096	0.0025	0.9977	0.0115	NA	NA	NA	NA	NA	NA	NA	NA	NA	NA	NA	NA	NA	NA	NA	NA	NA	TRUE	0.0096	0.0025	0.07643205994491387	0.019904182277321318	3.8400000000000003	TRUE	TRUE	FALSE	TRUE	TRUE	TRUE	FALSE	FALSE	0
icd10	F42	both_sexes			EUR	icd10-F42-both_sexes	0.18807923539508753	0.18807923539508753	1	0.0011	0.0011	0.9938	0.0069	NA	NA	0.44455092002475227	0.32486413386424207	1.3684210526315788	0.0026	0.0019	0.9879	0.0098	NA	NA	NA	NA	NA	NA	NA	NA	NA	NA	NA	NA	NA	NA	NA	NA	NA	TRUE	0.0026	0.0019	0.44455092002475227	0.32486413386424207	1.3684210526315788	TRUE	TRUE	FALSE	TRUE	TRUE	TRUE	FALSE	FALSE	0
icd10	F43	both_sexes			EUR	icd10-F43-both_sexes	-0.0019507827389632023	0.06231338206615992	-0.031306	-3.1306e-5	0.001	1.0078	0.0068	1.0368	0.9054	-0.09970141130585587	0.12462676413231984	-0.8	-0.0016	0.002	1.0118	0.0099	1.5708	1.3182	NA	NA	NA	NA	NA	NA	NA	NA	NA	NA	NA	NA	NA	NA	NA	TRUE	-0.0016	0.002	-0.09970141130585587	0.12462676413231984	-0.8	TRUE	TRUE	FALSE	TRUE	TRUE	TRUE	FALSE	FALSE	0
icd10	F44	both_sexes			EUR	icd10-F44-both_sexes	-0.27180721445203526	0.22238772091530154	-1.2222222222222223	-0.0011	9e-4	0.9995	0.0067	NA	NA	-0.22238772091530154	0.617743669209171	-0.36	-9e-4	0.0025	0.9983	0.0127	NA	NA	NA	NA	NA	NA	NA	NA	NA	NA	NA	NA	NA	NA	NA	NA	NA	TRUE	-9e-4	0.0025	-0.22238772091530154	0.617743669209171	-0.36	TRUE	TRUE	FALSE	TRUE	TRUE	TRUE	FALSE	FALSE	0
icd10	F45	both_sexes			EUR	icd10-F45-both_sexes	0.007945561544022367	0.0715100538962013	0.11111111111111112	1e-4	9e-4	1.0058	0.0071	0.8296	1.0143	-0.039727807720111835	0.1430201077924026	-0.2777777777777778	-5e-4	0.0018	1.0085	0.0089	1.2157	1.2771	NA	NA	NA	NA	NA	NA	NA	NA	NA	NA	NA	NA	NA	NA	NA	TRUE	-5e-4	0.0018	-0.039727807720111835	0.1430201077924026	-0.2777777777777778	TRUE	TRUE	FALSE	TRUE	TRUE	TRUE	FALSE	FALSE	0
icd10	F50	both_sexes			EUR	icd10-F50-both_sexes	0.17916541520189258	0.25595059314556085	0.7	7e-4	0.001	0.9828	0.0067	NA	NA	-0.07678517794366824	0.5119011862911217	-0.14999999999999997	-3e-4	0.002	0.9895	0.0102	NA	NA	NA	NA	NA	NA	NA	NA	NA	NA	NA	NA	NA	NA	NA	NA	NA	TRUE	-3e-4	0.002	-0.07678517794366824	0.5119011862911217	-0.14999999999999997	TRUE	TRUE	FALSE	TRUE	TRUE	TRUE	FALSE	FALSE	0
icd10	F52	both_sexes			EUR	icd10-F52-both_sexes	0.13691930632233548	0.10532254332487345	1.3	0.0013	0.001	0.9939	0.0067	NA	NA	0.26330635831218363	0.2211773409822342	1.1904761904761907	0.0025	0.0021	0.9887	0.0105	NA	NA	NA	NA	NA	NA	NA	NA	NA	NA	NA	NA	NA	NA	NA	NA	NA	TRUE	0.0025	0.0021	0.26330635831218363	0.2211773409822342	1.1904761904761907	TRUE	TRUE	FALSE	TRUE	TRUE	TRUE	FALSE	FALSE	0
icd10	F60	both_sexes			EUR	icd10-F60-both_sexes	0.09385754679895539	0.09385754679895539	1	0.001	0.001	1.0044	0.0072	0.3326	0.5447	-0.028157264039686613	0.20648660295770185	-0.13636363636363635	-3e-4	0.0022	1.0103	0.0105	0.7776	0.7928	NA	NA	NA	NA	NA	NA	NA	NA	NA	NA	NA	NA	NA	NA	NA	TRUE	-3e-4	0.0022	-0.028157264039686613	0.20648660295770185	-0.13636363636363635	TRUE	TRUE	FALSE	TRUE	TRUE	TRUE	FALSE	FALSE	0
icd10	F80	both_sexes			EUR	icd10-F80-both_sexes	0.1546831072760895	0.2578051787934825	0.6	6e-4	0.001	0.9814	0.0073	NA	NA	-0.07734155363804475	0.5929519112250098	-0.13043478260869565	-3e-4	0.0023	0.986	0.0111	NA	NA	NA	NA	NA	NA	NA	NA	NA	NA	NA	NA	NA	NA	NA	NA	NA	TRUE	-3e-4	0.0023	-0.07734155363804475	0.5929519112250098	-0.13043478260869565	TRUE	TRUE	FALSE	TRUE	TRUE	TRUE	FALSE	FALSE	0
icd10	F81	both_sexes			EUR	icd10-F81-both_sexes	-0.09427500004803004	0.14141250007204506	-0.6666666666666666	-6e-4	9e-4	1.0036	0.0059	NA	NA	0.1728375000880551	0.2985375001520951	0.5789473684210527	0.0011	0.0019	0.9976	0.0088	NA	NA	NA	NA	NA	NA	NA	NA	NA	NA	NA	NA	NA	NA	NA	NA	NA	TRUE	0.0011	0.0019	0.1728375000880551	0.2985375001520951	0.5789473684210527	TRUE	TRUE	FALSE	TRUE	TRUE	TRUE	FALSE	FALSE	0
icd10	G00	both_sexes			EUR	icd10-G00-both_sexes	-0.09952571771228026	0.22393286485263056	-0.44444444444444453	-4e-4	9e-4	0.9935	0.0062	NA	NA	-0.5225100179894713	0.5225100179894713	-1	-0.0021	0.0021	1.0038	0.0099	NA	NA	NA	NA	NA	NA	NA	NA	NA	NA	NA	NA	NA	NA	NA	NA	NA	TRUE	-0.0021	0.0021	-0.5225100179894713	0.5225100179894713	-1	TRUE	TRUE	FALSE	TRUE	TRUE	TRUE	FALSE	FALSE	0
icd10	G03	both_sexes			EUR	icd10-G03-both_sexes	-0.22550164940018508	0.25055738822242785	-0.9	-9e-4	0.001	1.002	0.0068	NA	NA	-0.05011147764448557	0.5762819929115841	-0.08695652173913043	-2e-4	0.0023	1.0018	0.0111	NA	NA	NA	NA	NA	NA	NA	NA	NA	NA	NA	NA	NA	NA	NA	NA	NA	TRUE	-2e-4	0.0023	-0.05011147764448557	0.5762819929115841	-0.08695652173913043	TRUE	TRUE	FALSE	TRUE	TRUE	TRUE	FALSE	FALSE	0
icd10	G04	both_sexes			EUR	icd10-G04-both_sexes	0.4110657952610872	0.15224659083743972	2.6999999999999997	0.0027	0.001	0.992	0.0067	NA	NA	1.080950794945822	0.33494249984236735	3.2272727272727275	0.0071	0.0022	0.973	0.0107	NA	NA	NA	NA	NA	NA	NA	NA	NA	NA	NA	NA	NA	NA	NA	NA	NA	TRUE	0.0071	0.0022	1.080950794945822	0.33494249984236735	3.2272727272727275	TRUE	TRUE	FALSE	TRUE	TRUE	TRUE	FALSE	FALSE	0
icd10	G06	both_sexes			EUR	icd10-G06-both_sexes	-0.1694690603515252	0.2178887918805324	-0.7777777777777778	-7e-4	9e-4	0.9919	0.0062	NA	NA	0.1694690603515252	0.5084071810545756	0.3333333333333333	7e-4	0.0021	0.9881	0.0097	NA	NA	NA	NA	NA	NA	NA	NA	NA	NA	NA	NA	NA	NA	NA	NA	NA	TRUE	7e-4	0.0021	0.1694690603515252	0.5084071810545756	0.3333333333333333	TRUE	TRUE	FALSE	TRUE	TRUE	TRUE	FALSE	FALSE	0
icd10	G11	both_sexes			EUR	icd10-G11-both_sexes	-0.07867624655658445	0.177021554752315	-0.4444444444444444	-4e-4	9e-4	0.9941	0.0063	NA	NA	0.39338123278292225	0.4327193560612145	0.9090909090909091	0.002	0.0022	0.9834	0.0104	NA	NA	NA	NA	NA	NA	NA	NA	NA	NA	NA	NA	NA	NA	NA	NA	NA	TRUE	0.002	0.0022	0.39338123278292225	0.4327193560612145	0.9090909090909091	TRUE	TRUE	FALSE	TRUE	TRUE	TRUE	FALSE	FALSE	0
icd10	G12	both_sexes			EUR	icd10-G12-both_sexes	0.009673215187755319	0.09250665351531476	0.10456777777777777	9.4111e-5	9e-4	0.9983	0.0068	NA	NA	0.31863402877497304	0.2158488582024011	1.476190476190476	0.0031	0.0021	0.9858	0.0109	NA	NA	NA	NA	NA	NA	NA	NA	NA	NA	NA	NA	NA	NA	NA	NA	NA	TRUE	0.0031	0.0021	0.31863402877497304	0.2158488582024011	1.476190476190476	TRUE	TRUE	FALSE	TRUE	TRUE	TRUE	FALSE	FALSE	0
icd10	G24	both_sexes			EUR	icd10-G24-both_sexes	0.21545691653982058	0.11850130409690131	1.8181818181818183	0.002	0.0011	0.9913	0.0068	NA	NA	0.12927414992389233	0.24777545402079362	0.5217391304347826	0.0012	0.0023	0.9946	0.0114	NA	NA	NA	NA	NA	NA	NA	NA	NA	NA	NA	NA	NA	NA	NA	NA	NA	TRUE	0.0012	0.0023	0.12927414992389233	0.24777545402079362	0.5217391304347826	TRUE	TRUE	FALSE	TRUE	TRUE	TRUE	FALSE	FALSE	0
icd10	G25	both_sexes			EUR	icd10-G25-both_sexes	-0.0024468038978625968	0.04201723923061128	-0.05823333333333333	-5.241e-5	9e-4	1.0018	0.0068	1.3501	5.1102	-0.0036508312309264466	0.09804022487142632	-0.03723809523809524	-7.82e-5	0.0021	0.9991	0.0106	NA	NA	NA	NA	NA	NA	NA	NA	NA	NA	NA	NA	NA	NA	NA	NA	NA	TRUE	-7.82e-5	0.0021	-0.0036508312309264466	0.09804022487142632	-0.03723809523809524	TRUE	TRUE	FALSE	TRUE	TRUE	TRUE	FALSE	FALSE	0
icd10	G30	both_sexes			EUR	icd10-G30-both_sexes	0.05014541583223243	0.045130874249009176	1.1111111111111114	0.001	9e-4	0.9969	0.0071	NA	NA	0.19556712174570645	0.15545078907992052	1.2580645161290323	0.0039	0.0031	0.9858	0.012	NA	NA	NA	NA	NA	NA	NA	NA	NA	NA	NA	NA	NA	NA	NA	NA	NA	TRUE	0.0039	0.0031	0.19556712174570645	0.15545078907992052	1.2580645161290323	TRUE	TRUE	FALSE	TRUE	TRUE	TRUE	FALSE	FALSE	0
icd10	G31	both_sexes			EUR	icd10-G31-both_sexes	0.08447781604713213	0.04890820929044492	1.7272727272727273	0.0019	0.0011	0.9919	0.007	NA	NA	0.09781641858088984	0.10226261942547574	0.9565217391304348	0.0022	0.0023	0.9897	0.0106	NA	NA	NA	NA	NA	NA	NA	NA	NA	NA	NA	NA	NA	NA	NA	NA	NA	TRUE	0.0022	0.0023	0.09781641858088984	0.10226261942547574	0.9565217391304348	TRUE	TRUE	FALSE	TRUE	TRUE	TRUE	FALSE	FALSE	0
icd10	G37	both_sexes			EUR	icd10-G37-both_sexes	0.2327649614204907	0.09975641203735314	2.333333333333334	0.0021	9e-4	0.9817	0.0061	NA	NA	-0.22168091563856257	0.22168091563856257	-1	-0.002	0.002	0.998	0.0099	NA	NA	NA	NA	NA	NA	NA	NA	NA	NA	NA	NA	NA	NA	NA	NA	NA	TRUE	-0.002	0.002	-0.22168091563856257	0.22168091563856257	-1	TRUE	TRUE	FALSE	TRUE	TRUE	TRUE	FALSE	FALSE	0
icd10	G40	both_sexes			CSA	icd10-G40-both_sexes	-0.2533392591977434	0.6770793296415881	-0.3741648106904231	-0.0168	0.0449	0.9944	0.0059	NA	NA	-1.8216299113742507	1.8683770365833579	-0.9749798224374497	-0.1208	0.1239	1.0036	0.0106	NA	NA	2.9650796737068275	0.6606333893986679	4.488237684149977	0.196627	0.0438094	2.6828325954684846	0.5434700139068354	0.17791	0.0360398	4.936486883944973	0.194069	0.040132	2.926505755550409	0.605179235126419	4.835766969002292	TRUE	0.194069	0.040132	2.926505755550409	0.605179235126419	4.835766969002292	TRUE	TRUE	TRUE	TRUE	TRUE	TRUE	FALSE	FALSE	0
icd10	G40	both_sexes			EUR	icd10-G40-both_sexes	0.0258350752910925	0.013597408047943422	1.9	0.0019	0.001	1.0058	0.0071	0.2555	0.3153	0.010877926438354737	0.031274038510269865	0.3478260869565218	8e-4	0.0023	1.0103	0.0116	0.4544	0.5135	NA	NA	NA	NA	NA	NA	NA	NA	NA	NA	NA	NA	NA	NA	NA	TRUE	8e-4	0.0023	0.010877926438354737	0.031274038510269865	0.3478260869565218	TRUE	TRUE	FALSE	TRUE	TRUE	TRUE	FALSE	FALSE	0
icd10	G41	both_sexes			EUR	icd10-G41-both_sexes	0.13214697996716313	0.16990325995778113	0.7777777777777779	7e-4	9e-4	0.9849	0.0065	NA	NA	0.15102511996247214	0.3964409399014894	0.38095238095238093	8e-4	0.0021	0.9868	0.0101	NA	NA	NA	NA	NA	NA	NA	NA	NA	NA	NA	NA	NA	NA	NA	NA	NA	TRUE	8e-4	0.0021	0.15102511996247214	0.3964409399014894	0.38095238095238093	TRUE	TRUE	FALSE	TRUE	TRUE	TRUE	FALSE	FALSE	0
icd10	G43	both_sexes			AFR	icd10-G43-both_sexes	-2.9803936720142885	1.2723050695971017	-2.3425149700598804	-0.1956	0.0835	1.0023	0.0057	NA	NA	-6.385904846325092	2.684792254646818	-2.3785471055618608	-0.4191	0.1762	1.0087	0.0091	NA	NA	3.404444571258448	1.4142745070217373	2.407202105641944	0.22343	0.0928173	3.221933551813729	1.5869072584829862	0.211452	0.104147	2.0303225248927	0.187955	0.0811766	2.863905381510458	1.2369029905707314	2.315383989967552	TRUE	0.187955	0.0811766	2.863905381510458	1.2369029905707314	2.315383989967552	TRUE	TRUE	FALSE	TRUE	TRUE	TRUE	FALSE	FALSE	0
icd10	G43	both_sexes			CSA	icd10-G43-both_sexes	0.7413305314575261	0.7566300358590885	0.979779411764706	0.0533	0.0544	0.9883	0.0066	NA	NA	0.8247823736478668	1.484051926951558	0.555763823805061	0.0593	0.1067	0.9885	0.0097	NA	NA	2.361464595740799	0.6069605477547492	3.890639357823602	0.169784	0.0436391	2.044778763268822	0.5288857859295395	0.147015	0.0380257	3.866201016680823	0.167692	0.03876119999999999	2.3323677200971007	0.5391155909180385	4.326285047934534	TRUE	0.167692	0.03876119999999999	2.3323677200971007	0.5391155909180385	4.326285047934534	TRUE	TRUE	TRUE	TRUE	TRUE	TRUE	FALSE	FALSE	0
icd10	G43	both_sexes			EUR	icd10-G43-both_sexes	0.0694342979940946	0.01578052227138514	4.3999999999999995	0.0044	0.001	1.007	0.0059	0.1557	0.1323	0.06785624576695609	0.03313909676990879	2.0476190476190474	0.0043	0.0021	1.0061	0.0099	0.1358	0.22	NA	NA	NA	NA	NA	NA	NA	NA	NA	NA	NA	NA	NA	NA	NA	TRUE	0.0043	0.0021	0.06785624576695609	0.03313909676990879	2.0476190476190474	TRUE	TRUE	FALSE	TRUE	TRUE	TRUE	FALSE	FALSE	0
icd10	G44	both_sexes			EUR	icd10-G44-both_sexes	0.031441872944912665	0.06288374588982533	0.5	5e-4	0.001	1.0019	0.0069	0.3069	1.1063	-0.1446326155465983	0.1320558663686332	-1.0952380952380953	-0.0023	0.0021	1.0131	0.0105	2.1162	1.688	NA	NA	NA	NA	NA	NA	NA	NA	NA	NA	NA	NA	NA	NA	NA	TRUE	-0.0023	0.0021	-0.1446326155465983	0.1320558663686332	-1.0952380952380953	TRUE	TRUE	FALSE	TRUE	TRUE	TRUE	FALSE	FALSE	0
icd10	G45	both_sexes			CSA	icd10-G45-both_sexes	-1.459525370475387	0.9150992402186949	-1.5949367088607596	-0.0756	0.0474	1.0061	0.0064	NA	NA	-9.427066645544066	2.6101564826491046	-3.6116863905325443	-0.4883	0.1352	1.0377	0.0125	NA	NA	1.617271876422706	0.7989299014387804	2.0242975929555103	0.0837709	0.0413827	2.0986275909015406	0.8041096720326765	0.108704	0.041651	2.6098773138700153	0.122407	0.03918349999999999	2.363176217245776	0.7564723856352158	3.1239424757870027	TRUE	0.122407	0.03918349999999999	2.363176217245776	0.7564723856352158	3.1239424757870027	TRUE	TRUE	FALSE	TRUE	TRUE	TRUE	FALSE	FALSE	0
icd10	G45	both_sexes			EUR	icd10-G45-both_sexes	0.003474666921619494	0.017373334608097472	0.19999999999999998	2e-4	0.001	1.0069	0.0068	0.7615	0.7479	0.04169600305943393	0.03995866959862419	1.0434782608695652	0.0024	0.0023	1.0003	0.0114	0.0348	1.2548	NA	NA	NA	NA	NA	NA	NA	NA	NA	NA	NA	NA	NA	NA	NA	TRUE	0.0024	0.0023	0.04169600305943393	0.03995866959862419	1.0434782608695652	TRUE	TRUE	FALSE	TRUE	TRUE	TRUE	FALSE	FALSE	0
icd10	G46	both_sexes			EUR	icd10-G46-both_sexes	0.5713165683387491	0.25968934924488596	2.2	0.0022	0.001	0.9818	0.0069	NA	NA	0.5972855032632377	0.5453476334142604	1.0952380952380956	0.0023	0.0021	0.9823	0.0106	NA	NA	NA	NA	NA	NA	NA	NA	NA	NA	NA	NA	NA	NA	NA	NA	NA	TRUE	0.0023	0.0021	0.5972855032632377	0.5453476334142604	1.0952380952380956	TRUE	TRUE	FALSE	TRUE	TRUE	TRUE	FALSE	FALSE	0
icd10	G47	both_sexes			AFR	icd10-G47-both_sexes	0.6960893335980078	0.7540297174350676	0.9231590181430094	0.0865	0.0937	0.9883	0.0056	NA	NA	3.0080715942073457	1.5812896422197522	1.902290076335878	0.3738	0.1965	0.9838	0.0091	NA	NA	1.4089491894066315	0.6436186829406775	2.18910548551695	0.175084	0.0799797	2.1035014933778506	0.9249618970299265	0.261393	0.114941	2.274149346186304	0.118661	0.06741180000000001	0.9548977620124072	0.54248132877043	1.760240788704648	TRUE	0.118661	0.06741180000000001	0.9548977620124072	0.54248132877043	1.760240788704648	TRUE	TRUE	FALSE	TRUE	TRUE	TRUE	TRUE	FALSE	2
icd10	G47	both_sexes			CSA	icd10-G47-both_sexes	0.45650551296946756	0.40881090713683654	1.116666666666667	0.0536	0.048	0.9796	0.0057	NA	NA	3.1452889167840365	0.9760360407891973	3.222513089005236	0.3693	0.1146	0.9548	0.0097	NA	NA	1.8699777412889786	0.41053642984071	4.554961765547916	0.219561	0.0482026	1.8028305497917532	0.3955518067153651	0.211677	0.0464432	4.557760877803425	0.200329	0.0410394	1.7061808378294863	0.349528215465656	4.881382281417371	TRUE	0.200329	0.0410394	1.7061808378294863	0.349528215465656	4.881382281417371	TRUE	TRUE	TRUE	TRUE	TRUE	TRUE	TRUE	TRUE	2
icd10	G47	both_sexes			EUR	icd10-G47-both_sexes	0.09312800342504395	0.013017892951887865	7.153846153846153	0.0093	0.0013	1.0079	0.0067	0.089	0.0754	0.11115277828150408	0.023031656761032374	4.82608695652174	0.0111	0.0023	0.9968	0.0102	NA	NA	NA	NA	NA	NA	NA	NA	NA	NA	NA	NA	NA	NA	NA	NA	NA	TRUE	0.0111	0.0023	0.11115277828150408	0.023031656761032374	4.82608695652174	TRUE	TRUE	TRUE	TRUE	TRUE	TRUE	TRUE	TRUE	2
icd10	G47	both_sexes			MID	icd10-G47-both_sexes	2.1634869820935805	1.7323357830782298	1.2488843117061448	0.3638	0.2913	0.9973	0.006	NA	NA	-17.225233764799494	4.21219854155273	-4.0893689114781875	-2.8965	0.7083	1.0363	0.0106	4.7558	1.3847	69.03474060371998	489.25135052073244	0.141102810508838	11.6085	82.2698	2.780907392909742	0.7245778377824738	0.467622	0.121841	3.8379691565236653	0.442122	0.12668800000000002	2.6292611091181364	0.7534025255290587	3.489849078050012	TRUE	0.442122	0.12668800000000002	2.6292611091181364	0.7534025255290587	3.489849078050012	TRUE	TRUE	FALSE	TRUE	TRUE	TRUE	TRUE	FALSE	2
icd10	G50	both_sexes			EUR	icd10-G50-both_sexes	0.0334731816228055	0.066946363245611	0.5	5e-4	0.001	1.0145	0.0068	0.7609	0.356	0.21422836238595525	0.1472819991403442	1.4545454545454548	0.0032	0.0022	1.0025	0.0111	0.1332	0.5799	NA	NA	NA	NA	NA	NA	NA	NA	NA	NA	NA	NA	NA	NA	NA	TRUE	0.0032	0.0022	0.21422836238595525	0.1472819991403442	1.4545454545454548	TRUE	TRUE	FALSE	TRUE	TRUE	TRUE	FALSE	FALSE	0
icd10	G51	both_sexes			EUR	icd10-G51-both_sexes	0.02494423240818129	0.037416348612271944	0.6666666666666665	6e-4	9e-4	0.9981	0.006	NA	NA	0.12056378997287624	0.09146218549666475	1.318181818181818	0.0029	0.0022	0.9867	0.011	NA	NA	NA	NA	NA	NA	NA	NA	NA	NA	NA	NA	NA	NA	NA	NA	NA	TRUE	0.0029	0.0022	0.12056378997287624	0.09146218549666475	1.318181818181818	TRUE	TRUE	FALSE	TRUE	TRUE	TRUE	FALSE	FALSE	0
icd10	G53	both_sexes			EUR	icd10-G53-both_sexes	0.38953402386732894	0.25968934924488596	1.5	0.0015	0.001	0.9829	0.007	NA	NA	0.5453476334142604	0.5453476334142604	1	0.0021	0.0021	0.9802	0.0104	NA	NA	NA	NA	NA	NA	NA	NA	NA	NA	NA	NA	NA	NA	NA	NA	NA	TRUE	0.0021	0.0021	0.5453476334142604	0.5453476334142604	1	TRUE	TRUE	FALSE	TRUE	TRUE	TRUE	FALSE	FALSE	0
icd10	G54	both_sexes			EUR	icd10-G54-both_sexes	0.02545341541801281	0.0848447180600427	0.29999999999999993	3e-4	0.001	0.9878	0.0066	NA	NA	-0.18665837973209395	0.19514285153809818	-0.956521739130435	-0.0022	0.0023	0.998	0.0108	NA	NA	NA	NA	NA	NA	NA	NA	NA	NA	NA	NA	NA	NA	NA	NA	NA	TRUE	-0.0022	0.0023	-0.18665837973209395	0.19514285153809818	-0.956521739130435	TRUE	TRUE	FALSE	TRUE	TRUE	TRUE	FALSE	FALSE	0
icd10	G55	both_sexes			AFR	icd10-G55-both_sexes	-0.670412073446888	0.8230505365977422	-0.8145454545454544	-0.0672	0.0825	0.9935	0.0053	NA	NA	0.8050930703447005	1.8815434085131413	0.4278897136797455	0.0807	0.1886	0.9937	0.0088	NA	NA	0.40634753219591074	0.8419308170887874	0.482637675148858	0.040731	0.0843925	1.8798374492191026	1.6004691561724775	0.188429	0.160426	1.1745539999750663	0.045017	0.0762975	0.449106254618431	0.7611721008008028	0.5900193322192733	TRUE	0.045017	0.0762975	0.449106254618431	0.7611721008008028	0.5900193322192733	TRUE	TRUE	FALSE	TRUE	TRUE	TRUE	FALSE	FALSE	0
icd10	G55	both_sexes			CSA	icd10-G55-both_sexes	0.5025787391925491	0.5511035829766574	0.9119496855345911	0.0435	0.0477	0.9895	0.0061	NA	NA	1.1576641302780097	1.3055493684771968	0.886725663716814	0.1002	0.113	0.9847	0.0102	NA	NA	1.7651720673865758	0.5045255097110307	3.4986775364393092	0.152782	0.0436685	1.4582870910547943	0.48594627130883433	0.12622	0.0420604	3.0009224829055356	0.159167	0.0444267	1.8389413834726547	0.5132853993674856	3.58268788813934	TRUE	0.159167	0.0444267	1.8389413834726547	0.5132853993674856	3.58268788813934	TRUE	TRUE	FALSE	TRUE	TRUE	TRUE	FALSE	FALSE	0
icd10	G55	both_sexes			EUR	icd10-G55-both_sexes	0.053796070539644573	0.013150150576357563	4.090909090909091	0.0045	0.0011	1.0207	0.0068	0.3471	0.1141	0.06455528464757349	0.026300301152715127	2.454545454545454	0.0054	0.0022	1.0153	0.0108	0.2571	0.1817	NA	NA	NA	NA	NA	NA	NA	NA	NA	NA	NA	NA	NA	NA	NA	TRUE	0.0054	0.0022	0.06455528464757349	0.026300301152715127	2.454545454545454	TRUE	TRUE	FALSE	TRUE	TRUE	TRUE	FALSE	FALSE	0
icd10	G56	both_sexes			AFR	icd10-G56-both_sexes	1.5930148377601845	0.5653616977808925	2.8176914778856523	0.2612	0.0927	0.979	0.0062	NA	NA	2.841445684963514	1.1081577183040794	2.564116675839295	0.4659	0.1817	0.9762	0.0081	NA	NA	0.37967483845892497	0.37639122747634424	1.0087239306946576	0.0622537	0.0617153	0.13114988657227714	0.5921648432976936	0.0215041	0.0970948	0.22147530042803532	0.042739	0.08790980000000001	0.2606579676532639	0.5361470742133625	0.4861687775424355	TRUE	0.042739	0.08790980000000001	0.2606579676532639	0.5361470742133625	0.4861687775424355	TRUE	TRUE	FALSE	TRUE	TRUE	TRUE	FALSE	FALSE	0
icd10	G56	both_sexes			CSA	icd10-G56-both_sexes	0.3174825566613836	0.33639641110078516	0.9437751004016064	0.047	0.0498	0.9899	0.0063	NA	NA	1.6414523674194939	0.7160244894916311	2.292452830188679	0.243	0.106	0.9761	0.0097	NA	NA	0.8328986000311047	0.28653341134530996	2.9068114469462474	0.123302	0.0424183	1.028569179154728	0.24967503750652617	0.152269	0.0369618	4.119631619672202	0.121458	0.0397075	0.820442475893156	0.2682220982687636	3.058817603727256	TRUE	0.121458	0.0397075	0.820442475893156	0.2682220982687636	3.058817603727256	TRUE	TRUE	FALSE	TRUE	TRUE	TRUE	FALSE	FALSE	0
icd10	G56	both_sexes			EAS	icd10-G56-both_sexes	-0.7400092666913853	1.2679886981926	-0.583608724388632	-0.0883	0.1513	0.9916	0.0072	NA	NA	-0.5061898041694187	2.6348687819679677	-0.1921119592875318	-0.0604	0.3144	0.9942	0.0103	NA	NA	-1.2358070947487168	0.8964923134372693	-1.3784915678869236	-0.14746	0.106972	-1.9352708933511675	1.00544045009625	-0.230922	0.119972	-1.924799119794619	0.0350043	0.113178	0.2933579430809203	0.9485024777530873	0.309285373482479	TRUE	0.0350043	0.113178	0.2933579430809203	0.9485024777530873	0.309285373482479	TRUE	TRUE	FALSE	TRUE	TRUE	TRUE	FALSE	FALSE	0
icd10	G56	both_sexes			EUR	icd10-G56-both_sexes	0.12456894726069376	0.010915835584699968	11.411764705882353	0.0194	0.0017	1.0169	0.0084	0.0924	0.0459	0.13484267486982315	0.01605269938926466	8.4	0.021	0.0025	1.0073	0.0114	0.04	0.0623	NA	NA	NA	NA	NA	NA	NA	NA	NA	NA	NA	NA	NA	NA	NA	TRUE	0.021	0.0025	0.13484267486982315	0.01605269938926466	8.4	TRUE	TRUE	TRUE	TRUE	TRUE	TRUE	FALSE	FALSE	0
icd10	G56	both_sexes			MID	icd10-G56-both_sexes	-1.171671360554689	1.6725944656927727	-0.7005113221329438	-0.1918	0.2738	1.0026	0.0061	NA	NA	-23.7602489931046	4.2883904854504244	-5.540598290598291	-3.8895	0.702	1.0472	0.0093	NA	NA	0.8287528421775383	0.663918596495332	1.248274783312784	0.135665	0.108682	1.2300472287583417	1.18533678721559	0.201356	0.194037	1.0377196101774404	0.122717	0.122894	0.7496558621125639	0.7507371229614594	0.9985597344052598	TRUE	0.122717	0.122894	0.7496558621125639	0.7507371229614594	0.9985597344052598	TRUE	TRUE	FALSE	TRUE	TRUE	TRUE	FALSE	FALSE	0
icd10	G57	both_sexes			EUR	icd10-G57-both_sexes	0.048506142303411395	0.028082503438817127	1.727272727272727	0.0019	0.0011	1.0075	0.0072	0.3104	0.2978	0.08424751031645138	0.061270916593782816	1.375	0.0033	0.0024	0.9983	0.0115	NA	NA	NA	NA	NA	NA	NA	NA	NA	NA	NA	NA	NA	NA	NA	NA	NA	TRUE	0.0033	0.0024	0.08424751031645138	0.061270916593782816	1.375	TRUE	TRUE	FALSE	TRUE	TRUE	TRUE	FALSE	FALSE	0
icd10	G58	both_sexes			EUR	icd10-G58-both_sexes	0.14489844389279183	0.09056152743299489	1.6	0.0016	0.001	0.9902	0.0065	NA	NA	0.15395459663609132	0.19017920760928927	0.8095238095238095	0.0017	0.0021	0.989	0.01	NA	NA	NA	NA	NA	NA	NA	NA	NA	NA	NA	NA	NA	NA	NA	NA	NA	TRUE	0.0017	0.0021	0.15395459663609132	0.19017920760928927	0.8095238095238095	TRUE	TRUE	FALSE	TRUE	TRUE	TRUE	FALSE	FALSE	0
icd10	G59	both_sexes			EUR	icd10-G59-both_sexes	0.25360542573396866	0.14089190318553818	1.7999999999999996	0.0018	0.001	0.9894	0.0068	NA	NA	0.36631894828239925	0.26769461605252254	1.368421052631579	0.0026	0.0019	0.9867	0.0097	NA	NA	NA	NA	NA	NA	NA	NA	NA	NA	NA	NA	NA	NA	NA	NA	NA	TRUE	0.0026	0.0019	0.36631894828239925	0.26769461605252254	1.368421052631579	TRUE	TRUE	FALSE	TRUE	TRUE	TRUE	FALSE	FALSE	0
icd10	G60	both_sexes			EUR	icd10-G60-both_sexes	0.05106733035171861	0.1702244345057287	0.3	3e-4	0.001	0.9928	0.0066	NA	NA	0.7149426249240605	0.35747131246203023	2	0.0042	0.0021	0.9761	0.0106	NA	NA	NA	NA	NA	NA	NA	NA	NA	NA	NA	NA	NA	NA	NA	NA	NA	TRUE	0.0042	0.0021	0.7149426249240605	0.35747131246203023	2	TRUE	TRUE	FALSE	TRUE	TRUE	TRUE	FALSE	FALSE	0
icd10	G61	both_sexes			EUR	icd10-G61-both_sexes	-0.004201474374443185	0.10378367152738645	-0.04048299999999999	-4.0483e-5	0.001	1.0013	0.0069	1.3649	7.0343	-0.1868106087492956	0.21794571020751152	-0.8571428571428571	-0.0018	0.0021	1.0106	0.0109	10.8321	11.0867	NA	NA	NA	NA	NA	NA	NA	NA	NA	NA	NA	NA	NA	NA	NA	TRUE	-0.0018	0.0021	-0.1868106087492956	0.21794571020751152	-0.8571428571428571	TRUE	TRUE	FALSE	TRUE	TRUE	TRUE	FALSE	FALSE	0
icd10	G62	both_sexes			EUR	icd10-G62-both_sexes	0.07540169731290723	0.03071921001636961	2.4545454545454546	0.0027	0.0011	0.9953	0.0072	NA	NA	-0.019548588192235206	0.06702373094480642	-0.2916666666666667	-7e-4	0.0024	1.0107	0.0114	0.5705	0.6127	NA	NA	NA	NA	NA	NA	NA	NA	NA	NA	NA	NA	NA	NA	NA	TRUE	-7e-4	0.0024	-0.019548588192235206	0.06702373094480642	-0.2916666666666667	TRUE	TRUE	FALSE	TRUE	TRUE	TRUE	FALSE	FALSE	0
icd10	G63	both_sexes			EUR	icd10-G63-both_sexes	0.11870691617746908	0.0698275977514524	1.6999999999999997	0.0017	0.001	0.999	0.0064	NA	NA	0.26534487145551916	0.14663795527805004	1.8095238095238098	0.0038	0.0021	0.9896	0.0104	NA	NA	NA	NA	NA	NA	NA	NA	NA	NA	NA	NA	NA	NA	NA	NA	NA	TRUE	0.0038	0.0021	0.26534487145551916	0.14663795527805004	1.8095238095238098	TRUE	TRUE	FALSE	TRUE	TRUE	TRUE	FALSE	FALSE	0
icd10	G70	both_sexes			EUR	icd10-G70-both_sexes	0.12333596779036035	0.13703996421151152	0.8999999999999999	9e-4	0.001	0.9978	0.0063	NA	NA	0.2466719355807207	0.26037593200187187	0.9473684210526315	0.0018	0.0019	0.9944	0.0096	NA	NA	NA	NA	NA	NA	NA	NA	NA	NA	NA	NA	NA	NA	NA	NA	NA	TRUE	0.0018	0.0019	0.2466719355807207	0.26037593200187187	0.9473684210526315	TRUE	TRUE	FALSE	TRUE	TRUE	TRUE	FALSE	FALSE	0
icd10	G71	both_sexes			EUR	icd10-G71-both_sexes	0.3146394225375763	0.16657381193165807	1.8888888888888886	0.0017	9e-4	0.9359	0.0059	NA	NA	0.40718042916627534	0.3886722278405355	1.0476190476190477	0.0022	0.0021	0.9338	0.0095	NA	NA	NA	NA	NA	NA	NA	NA	NA	NA	NA	NA	NA	NA	NA	NA	NA	TRUE	0.0022	0.0021	0.40718042916627534	0.3886722278405355	1.0476190476190477	TRUE	TRUE	FALSE	TRUE	TRUE	TRUE	FALSE	FALSE	0
icd10	G72	both_sexes			EUR	icd10-G72-both_sexes	0.18630684741292566	0.15525570617743806	1.2	0.0012	0.001	0.9938	0.0068	NA	NA	0.3105114123548761	0.34156255359036375	0.9090909090909091	0.002	0.0022	0.9901	0.0095	NA	NA	NA	NA	NA	NA	NA	NA	NA	NA	NA	NA	NA	NA	NA	NA	NA	TRUE	0.002	0.0022	0.3105114123548761	0.34156255359036375	0.9090909090909091	TRUE	TRUE	FALSE	TRUE	TRUE	TRUE	FALSE	FALSE	0
icd10	G80	both_sexes			EUR	icd10-G80-both_sexes	0.30982519427200234	0.19364074642000148	1.5999999999999999	0.0016	0.001	0.9872	0.0068	NA	NA	0.2904611196300022	0.4453737167660034	0.6521739130434783	0.0015	0.0023	0.988	0.0109	NA	NA	NA	NA	NA	NA	NA	NA	NA	NA	NA	NA	NA	NA	NA	NA	NA	TRUE	0.0015	0.0023	0.2904611196300022	0.4453737167660034	0.6521739130434783	TRUE	TRUE	FALSE	TRUE	TRUE	TRUE	FALSE	FALSE	0
icd10	G81	both_sexes			AFR	icd10-G81-both_sexes	-4.193890939351639	1.4238616497307266	-2.9454342984409796	-0.2645	0.0898	1.0066	0.0064	NA	NA	-4.512594938901613	2.7842996179589714	-1.6207289293849658	-0.2846	0.1756	1.001	0.0086	NA	NA	1.7671898936240387	1.3640547036659234	1.295541805526334	0.111453	0.0860281	1.7437548433088714	1.5394719219654889	0.109975	0.0970913	1.1326967503782521	0.097023	0.0767899	1.5383889626038338	1.2175745400518656	1.2634864741326657	TRUE	0.097023	0.0767899	1.5383889626038338	1.2175745400518656	1.2634864741326657	TRUE	TRUE	FALSE	TRUE	TRUE	TRUE	FALSE	FALSE	0
icd10	G81	both_sexes			CSA	icd10-G81-both_sexes	-1.2930209302080289	0.8801234903096666	-1.4691358024691359	-0.0714	0.0486	1.0009	0.0058	NA	NA	-5.559627809157771	2.193064911039108	-2.535094962840627	-0.307	0.1211	1.02	0.0109	NA	NA	3.619172827467008	0.7615838950314778	4.752165652501646	0.199849	0.0420543	2.9962590888624483	0.6781260945151794	0.165452	0.0374458	4.418439451153401	0.197777	0.0449277	3.5816498671394026	0.8136198381807739	4.402117179379315	TRUE	0.197777	0.0449277	3.5816498671394026	0.8136198381807739	4.402117179379315	TRUE	TRUE	TRUE	TRUE	TRUE	TRUE	FALSE	FALSE	0
icd10	G81	both_sexes			EUR	icd10-G81-both_sexes	0.017230515216481227	0.022153519564047288	0.7777777777777779	7e-4	9e-4	1.0074	0.0063	0.5577	0.4706	-0.022153519564047288	0.05661454999700974	-0.3913043478260869	-9e-4	0.0023	1.0147	0.0105	1.1009	0.7876	NA	NA	NA	NA	NA	NA	NA	NA	NA	NA	NA	NA	NA	NA	NA	TRUE	-9e-4	0.0023	-0.022153519564047288	0.05661454999700974	-0.3913043478260869	TRUE	TRUE	FALSE	TRUE	TRUE	TRUE	FALSE	FALSE	0
icd10	G82	both_sexes			EUR	icd10-G82-both_sexes	0.16343292345102256	0.08652331241524724	1.8888888888888888	0.0017	9e-4	0.9924	0.0062	NA	NA	0.11536441655366299	0.19227402758943832	0.6	0.0012	0.002	0.9951	0.0098	NA	NA	NA	NA	NA	NA	NA	NA	NA	NA	NA	NA	NA	NA	NA	NA	NA	TRUE	0.0012	0.002	0.11536441655366299	0.19227402758943832	0.6	TRUE	TRUE	FALSE	TRUE	TRUE	TRUE	FALSE	FALSE	0
icd10	G83	both_sexes			EUR	icd10-G83-both_sexes	0.10439037980075393	0.0803002921544261	1.2999999999999998	0.0013	0.001	0.9939	0.0066	NA	NA	0.2569609348941635	0.16863061352429481	1.5238095238095237	0.0032	0.0021	0.9851	0.0101	NA	NA	NA	NA	NA	NA	NA	NA	NA	NA	NA	NA	NA	NA	NA	NA	NA	TRUE	0.0032	0.0021	0.2569609348941635	0.16863061352429481	1.5238095238095237	TRUE	TRUE	FALSE	TRUE	TRUE	TRUE	FALSE	FALSE	0
icd10	G90	both_sexes			EUR	icd10-G90-both_sexes	1.0365927471632174e-4	0.09597982247578685	0.001080011111111111	9.7201e-7	9e-4	0.9991	0.0064	NA	NA	0.021328849439063744	0.2346173438297012	0.0909090909090909	2e-4	0.0022	0.9989	0.0113	NA	NA	NA	NA	NA	NA	NA	NA	NA	NA	NA	NA	NA	NA	NA	NA	NA	TRUE	2e-4	0.0022	0.021328849439063744	0.2346173438297012	0.0909090909090909	TRUE	TRUE	FALSE	TRUE	TRUE	TRUE	FALSE	FALSE	0
icd10	G91	both_sexes			EUR	icd10-G91-both_sexes	0.0406285540359693	0.060942831053953955	0.6666666666666666	6e-4	9e-4	0.9953	0.0067	NA	NA	-0.054171405381292406	0.135428513453231	-0.4	-8e-4	0.002	1	0.0092	NA	NA	NA	NA	NA	NA	NA	NA	NA	NA	NA	NA	NA	NA	NA	NA	NA	TRUE	-8e-4	0.002	-0.054171405381292406	0.135428513453231	-0.4	TRUE	TRUE	FALSE	TRUE	TRUE	TRUE	FALSE	FALSE	0
icd10	G93	both_sexes			EUR	icd10-G93-both_sexes	-0.014486491986298792	0.024144153310497986	-0.6	-6e-4	0.001	1.0069	0.0064	3.8882	3.5828	-0.04828830662099597	0.04828830662099597	-1	-0.002	0.002	1.0129	0.0099	7.2645	5.5869	NA	NA	NA	NA	NA	NA	NA	NA	NA	NA	NA	NA	NA	NA	NA	TRUE	-0.002	0.002	-0.04828830662099597	0.04828830662099597	-1	TRUE	TRUE	FALSE	TRUE	TRUE	TRUE	FALSE	FALSE	0
icd10	G95	both_sexes			EUR	icd10-G95-both_sexes	0.13532167579159593	0.059541537348302205	2.272727272727273	0.0025	0.0011	0.9964	0.0071	NA	NA	0.11908307469660441	0.11367020766494057	1.0476190476190477	0.0022	0.0021	0.9973	0.0102	NA	NA	NA	NA	NA	NA	NA	NA	NA	NA	NA	NA	NA	NA	NA	NA	NA	TRUE	0.0022	0.0021	0.11908307469660441	0.11367020766494057	1.0476190476190477	TRUE	TRUE	FALSE	TRUE	TRUE	TRUE	FALSE	FALSE	0
icd10	G96	both_sexes			EUR	icd10-G96-both_sexes	-0.057710687494442754	0.10387923748999696	-0.5555555555555556	-5e-4	9e-4	1.0006	0.0067	NA	NA	0.19621633748110537	0.25392702497554814	0.7727272727272727	0.0017	0.0022	0.9909	0.0107	NA	NA	NA	NA	NA	NA	NA	NA	NA	NA	NA	NA	NA	NA	NA	NA	NA	TRUE	0.0017	0.0022	0.19621633748110537	0.25392702497554814	0.7727272727272727	TRUE	TRUE	FALSE	TRUE	TRUE	TRUE	FALSE	FALSE	0
icd10	G97	both_sexes			EUR	icd10-G97-both_sexes	0.17462662846757032	0.13096997135067776	1.3333333333333333	0.0012	9e-4	0.9938	0.0066	NA	NA	0.34925325693514064	0.33470103789617645	1.0434782608695652	0.0024	0.0023	0.9897	0.0112	NA	NA	NA	NA	NA	NA	NA	NA	NA	NA	NA	NA	NA	NA	NA	NA	NA	TRUE	0.0024	0.0023	0.34925325693514064	0.33470103789617645	1.0434782608695652	TRUE	TRUE	FALSE	TRUE	TRUE	TRUE	FALSE	FALSE	0
icd10	G99	both_sexes			EUR	icd10-G99-both_sexes	0.10026475756560067	0.03342158585520023	3	0.003	0.001	0.9904	0.0062	NA	NA	0.05681669595384039	0.06350101312488043	0.8947368421052632	0.0017	0.0019	0.998	0.0096	NA	NA	NA	NA	NA	NA	NA	NA	NA	NA	NA	NA	NA	NA	NA	NA	NA	TRUE	0.0017	0.0019	0.05681669595384039	0.06350101312488043	0.8947368421052632	TRUE	TRUE	FALSE	TRUE	TRUE	TRUE	FALSE	FALSE	0
icd10	H00	both_sexes			CSA	icd10-H00-both_sexes	-0.42000538282722216	0.7648347049149415	-0.5491452991452991	-0.0257	0.0468	0.99	0.0062	NA	NA	-3.7506317260251945	1.8222023418379483	-2.058295964125561	-0.2295	0.1115	1.0066	0.0101	NA	NA	0.3233878021550612	0.7536416431757056	0.4291002296427851	0.019788	0.0461151	0.5909704533085615	0.6906441042760022	0.0361613	0.0422603	0.8556801537140059	0.0211292	0.0478343	0.34530652664719624	0.7817378787459998	0.44171650886497765	TRUE	0.0211292	0.0478343	0.34530652664719624	0.7817378787459998	0.44171650886497765	TRUE	TRUE	FALSE	TRUE	TRUE	TRUE	FALSE	FALSE	0
icd10	H00	both_sexes			EUR	icd10-H00-both_sexes	0.0796453340771027	0.02896193966440098	2.75	0.0033	0.0012	0.9965	0.0076	NA	NA	0.18583911284657298	0.060337374300835384	3.08	0.0077	0.0025	0.9749	0.0122	NA	NA	NA	NA	NA	NA	NA	NA	NA	NA	NA	NA	NA	NA	NA	NA	NA	TRUE	0.0077	0.0025	0.18583911284657298	0.060337374300835384	3.08	TRUE	TRUE	FALSE	TRUE	TRUE	TRUE	FALSE	FALSE	0
icd10	H01	both_sexes			EUR	icd10-H01-both_sexes	0.010698314589861105	0.048142415654374965	0.22222222222222227	2e-4	9e-4	1.0026	0.0061	0.5726	1.3294	-0.09628483130874993	0.1123323031935416	-0.8571428571428571	-0.0018	0.0021	1.0122	0.0098	2.6418	2.1213	NA	NA	NA	NA	NA	NA	NA	NA	NA	NA	NA	NA	NA	NA	NA	TRUE	-0.0018	0.0021	-0.09628483130874993	0.1123323031935416	-0.8571428571428571	TRUE	TRUE	FALSE	TRUE	TRUE	TRUE	FALSE	FALSE	0
icd10	H02	both_sexes			AFR	icd10-H02-both_sexes	2.6407770163302406	1.048965750945606	2.5175054704595192	0.2301	0.0914	0.9752	0.0063	NA	NA	5.697008739271323	1.9969369875769745	2.852873563218391	0.4964	0.174	0.9681	0.0081	NA	NA	2.321772070889496	1.3330128224544	1.7417477399913908	0.202304	0.11615	2.4315691752581676	1.5414976346171774	0.211871	0.134316	1.5774070103338398	0.23744899999999997	0.108308	2.7251189124319826	1.2430129382211894	2.1923495955977397	TRUE	0.23744899999999997	0.108308	2.7251189124319826	1.2430129382211894	2.1923495955977397	TRUE	TRUE	FALSE	TRUE	TRUE	TRUE	FALSE	FALSE	0
icd10	H02	both_sexes			CSA	icd10-H02-both_sexes	1.1537678409698429	0.4869927616422367	2.369168356997972	0.1168	0.0493	0.9763	0.0056	NA	NA	3.659854324309305	1.097462389826623	3.334833483348335	0.3705	0.1111	0.9568	0.0093	NA	NA	1.8032857934295181	0.3491244193508669	5.165166609606967	0.182553	0.0353431	1.889354108484058	0.4111937706242745	0.191266	0.0416266	4.594802361951253	0.20778600000000003	0.0424518	2.052541135306163	0.41934521944592096	4.894633443104888	TRUE	0.20778600000000003	0.0424518	2.052541135306163	0.41934521944592096	4.894633443104888	TRUE	TRUE	TRUE	TRUE	TRUE	TRUE	FALSE	FALSE	0
icd10	H02	both_sexes			EUR	icd10-H02-both_sexes	0.034253230378387345	0.009786637250967812	3.5000000000000004	0.0035	0.001	0.9977	0.007	NA	NA	0.02544525685251631	0.02250926567722597	1.1304347826086956	0.0026	0.0023	1.0025	0.0116	0.0883	0.4094	NA	NA	NA	NA	NA	NA	NA	NA	NA	NA	NA	NA	NA	NA	NA	TRUE	0.0026	0.0023	0.02544525685251631	0.02250926567722597	1.1304347826086956	TRUE	TRUE	FALSE	TRUE	TRUE	TRUE	FALSE	FALSE	0
icd10	H04	both_sexes			AFR	icd10-H04-both_sexes	-1.89032378622703	1.6124809200099337	-1.1723076923076923	-0.1143	0.0975	1.0039	0.0072	NA	NA	-1.5727890819789199	3.3919983250670502	-0.4636762554851292	-0.0951	0.2051	1.0013	0.0103	NA	NA	1.4787177720188327	1.4871555952535924	0.9943262001221057	0.0894119	0.0899221	0.44090189832825455	1.9611406405806968	0.0266595	0.118582	0.22481911251286027	0.114284	0.0916359	1.8900591739734898	1.5154988752609055	1.247153135397808	TRUE	0.114284	0.0916359	1.8900591739734898	1.5154988752609055	1.247153135397808	TRUE	TRUE	FALSE	TRUE	TRUE	TRUE	FALSE	FALSE	0
icd10	H04	both_sexes			CSA	icd10-H04-both_sexes	0.8692406419830271	0.7489439459943046	1.160621761658031	0.0672	0.0579	0.9938	0.0065	NA	NA	4.147002229460692	1.3840587603003556	2.996261682242991	0.3206	0.107	0.9757	0.0091	NA	NA	2.776952213435152	0.5597405264355259	4.961141961828303	0.214683	0.0432729	2.4171486762714633	0.4792594497933502	0.186867	0.037051	5.043507597635692	0.203945	0.04555899999999999	2.63805480251828	0.5893115239301298	4.476502996114928	TRUE	0.203945	0.04555899999999999	2.63805480251828	0.5893115239301298	4.476502996114928	TRUE	TRUE	TRUE	TRUE	TRUE	TRUE	FALSE	FALSE	0
icd10	H04	both_sexes			EUR	icd10-H04-both_sexes	0.027526594823527543	0.01966185344537682	1.4	0.0014	0.001	1.0025	0.0068	0.1711	0.4598	-0.01966185344537682	0.04128989223529131	-0.47619047619047633	-0.001	0.0021	1.0145	0.0102	0.989	0.6903	NA	NA	NA	NA	NA	NA	NA	NA	NA	NA	NA	NA	NA	NA	NA	TRUE	-0.001	0.0021	-0.01966185344537682	0.04128989223529131	-0.47619047619047633	TRUE	TRUE	FALSE	TRUE	TRUE	TRUE	FALSE	FALSE	0
icd10	H05	both_sexes			EUR	icd10-H05-both_sexes	-0.031675190558872975	0.09502557167661893	-0.3333333333333333	-3e-4	9e-4	1.0051	0.0068	1.8327	2.4507	0.27451831817689915	0.23228473076506853	1.1818181818181817	0.0026	0.0022	0.9935	0.0108	NA	NA	NA	NA	NA	NA	NA	NA	NA	NA	NA	NA	NA	NA	NA	NA	NA	TRUE	0.0026	0.0022	0.27451831817689915	0.23228473076506853	1.1818181818181817	TRUE	TRUE	FALSE	TRUE	TRUE	TRUE	FALSE	FALSE	0
icd10	H06	both_sexes			EUR	icd10-H06-both_sexes	0.15222744875597272	0.21746778393710386	0.7000000000000001	7e-4	0.001	0.9953	0.0065	NA	NA	0.5219226814490493	0.4566823462679181	1.142857142857143	0.0024	0.0021	0.9887	0.0104	NA	NA	NA	NA	NA	NA	NA	NA	NA	NA	NA	NA	NA	NA	NA	NA	NA	TRUE	0.0024	0.0021	0.5219226814490493	0.4566823462679181	1.142857142857143	TRUE	TRUE	FALSE	TRUE	TRUE	TRUE	FALSE	FALSE	0
icd10	H10	both_sexes			EUR	icd10-H10-both_sexes	-0.05214552719222957	0.09386194894601321	-0.5555555555555556	-5e-4	9e-4	0.9993	0.0065	NA	NA	0.1564365815766887	0.2294403196458101	0.6818181818181818	0.0015	0.0022	0.9891	0.0109	NA	NA	NA	NA	NA	NA	NA	NA	NA	NA	NA	NA	NA	NA	NA	NA	NA	TRUE	0.0015	0.0022	0.1564365815766887	0.2294403196458101	0.6818181818181818	TRUE	TRUE	FALSE	TRUE	TRUE	TRUE	FALSE	FALSE	0
icd10	H11	both_sexes			AFR	icd10-H11-both_sexes	1.6269294312004645	1.326964317322879	1.2260536398467432	0.128	0.1044	0.9916	0.0063	NA	NA	-0.4829946748876379	2.4022629882569357	-0.20105820105820107	-0.038	0.189	0.996	0.0091	NA	NA	-6.202541352589958	1.5175311373384146	-4.087258046954176	-0.48799	0.119393	-6.504552838642726	1.541757133399884	-0.511751	0.121299	-4.218921837772776	-0.30954699999999996	0.07463560000000001	-3.934461911248517	0.9486472988695734	-4.1474443831094	TRUE	-0.30954699999999996	0.07463560000000001	-3.934461911248517	0.9486472988695734	-4.1474443831094	TRUE	TRUE	FALSE	FALSE	TRUE	TRUE	FALSE	FALSE	0
icd10	H11	both_sexes			EUR	icd10-H11-both_sexes	0.0022234006085388278	0.04171744215158223	0.053296666666666666	4.7967e-5	9e-4	0.9974	0.0065	NA	NA	0.13905814050527412	0.1019759697038677	1.3636363636363635	0.003	0.0022	0.9834	0.0104	NA	NA	NA	NA	NA	NA	NA	NA	NA	NA	NA	NA	NA	NA	NA	NA	NA	TRUE	0.003	0.0022	0.13905814050527412	0.1019759697038677	1.3636363636363635	TRUE	TRUE	FALSE	FALSE	TRUE	TRUE	FALSE	FALSE	0
icd10	H16	both_sexes			EUR	icd10-H16-both_sexes	-0.2522777298104991	0.09871737253454312	-2.555555555555556	-0.0023	9e-4	1.0182	0.0074	NA	NA	-0.1864661481208037	0.2522777298104991	-0.7391304347826088	-0.0017	0.0023	1.0159	0.0112	NA	NA	NA	NA	NA	NA	NA	NA	NA	NA	NA	NA	NA	NA	NA	NA	NA	TRUE	-0.0017	0.0023	-0.1864661481208037	0.2522777298104991	-0.7391304347826088	TRUE	TRUE	FALSE	TRUE	TRUE	TRUE	FALSE	FALSE	0
icd10	H17	both_sexes			EUR	icd10-H17-both_sexes	0.10022295528897114	0.22550164940018508	0.4444444444444444	4e-4	9e-4	0.9846	0.0062	NA	NA	0.45100329880037016	0.6263934705560696	0.72	0.0018	0.0025	0.9809	0.0112	NA	NA	NA	NA	NA	NA	NA	NA	NA	NA	NA	NA	NA	NA	NA	NA	NA	TRUE	0.0018	0.0025	0.45100329880037016	0.6263934705560696	0.72	TRUE	TRUE	FALSE	TRUE	TRUE	TRUE	FALSE	FALSE	0
icd10	H18	both_sexes			EUR	icd10-H18-both_sexes	-0.023597909326218827	0.05191540051768142	-0.45454545454545453	-5e-4	0.0011	1.0072	0.0065	2.4246	2.2025	-0.13214829222682542	0.09911121917011904	-1.3333333333333337	-0.0028	0.0021	1.0165	0.0105	5.5695	3.5322	NA	NA	NA	NA	NA	NA	NA	NA	NA	NA	NA	NA	NA	NA	NA	TRUE	-0.0028	0.0021	-0.13214829222682542	0.09911121917011904	-1.3333333333333337	TRUE	TRUE	FALSE	TRUE	TRUE	TRUE	FALSE	FALSE	0
icd10	H20	both_sexes			EUR	icd10-H20-both_sexes	-0.049592586636586146	0.07438887995487922	-0.6666666666666666	-6e-4	9e-4	1.0024	0.0069	NA	NA	-0.23143207097073534	0.18183948433414923	-1.2727272727272725	-0.0028	0.0022	1.0127	0.0109	NA	NA	NA	NA	NA	NA	NA	NA	NA	NA	NA	NA	NA	NA	NA	NA	NA	TRUE	-0.0028	0.0022	-0.23143207097073534	0.18183948433414923	-1.2727272727272725	TRUE	TRUE	FALSE	TRUE	TRUE	TRUE	FALSE	FALSE	0
icd10	H21	both_sexes			EUR	icd10-H21-both_sexes	-0.06852706384811198	0.07709294682912596	-0.8888888888888892	-8e-4	9e-4	1.0098	0.0065	3.2002	2.128	0.07709294682912596	0.1798835426012939	0.42857142857142855	9e-4	0.0021	1.0025	0.0107	0.8184	3.4994	NA	NA	NA	NA	NA	NA	NA	NA	NA	NA	NA	NA	NA	NA	NA	TRUE	9e-4	0.0021	0.07709294682912596	0.1798835426012939	0.42857142857142855	TRUE	TRUE	FALSE	TRUE	TRUE	TRUE	FALSE	FALSE	0
icd10	H25	both_sexes			AFR	icd10-H25-both_sexes	0.23304837625871447	0.5355568535193299	0.4351515151515151	0.0359	0.0825	0.9868	0.0058	NA	NA	-1.2717040921749907	1.086693542777404	-1.1702508960573477	-0.1959	0.1674	1.005	0.0087	NA	NA	-2.6368807071842215	0.7550118230959901	-3.4925025364125664	-0.406199	0.116306	-2.286464235026968	0.6004254470970585	-0.352219	0.0924927	-3.8080735020169163	-0.365186	0.0902356	-2.3706407892037578	0.585773260744592	-4.047028002251883	TRUE	-0.365186	0.0902356	-2.3706407892037578	0.585773260744592	-4.047028002251883	TRUE	TRUE	FALSE	FALSE	TRUE	TRUE	FALSE	FALSE	0
icd10	H25	both_sexes			CSA	icd10-H25-both_sexes	-0.11617646462810952	0.22365057235523705	-0.5194552529182879	-0.0267	0.0514	0.9988	0.0061	NA	NA	0.3911709426991402	0.49646946120102226	0.7879053461875547	0.0899	0.1141	0.9901	0.0098	NA	NA	0.43079103319793105	0.19824969791480576	2.1729719526889557	0.0990056	0.0455623	0.34062634846470174	0.19132697300007456	0.0782837	0.0439713	1.780336264790898	0.121184	0.0429013	0.5272932093443005	0.18667121205804924	2.824716267339218	TRUE	0.121184	0.0429013	0.5272932093443005	0.18667121205804924	2.824716267339218	TRUE	TRUE	FALSE	FALSE	TRUE	TRUE	FALSE	FALSE	0
icd10	H25	both_sexes			EAS	icd10-H25-both_sexes	1.2632210491764884	0.8291549102589012	1.5235042735042734	0.2139	0.1404	0.9825	0.0062	NA	NA	3.0709441120700043	1.9435532832350737	1.5800668489820724	0.52	0.3291	0.9759	0.0104	NA	NA	1.39054121093056	0.9858143996067492	1.4105507197757103	0.235459	0.166927	-2.13944998927637	0.9718120755880608	-0.362271	0.164556	-2.201505870342011	-0.0803211	0.0935583	-0.4743492483076654	0.5525236740774597	-0.8585138892006374	TRUE	-0.0803211	0.0935583	-0.4743492483076654	0.5525236740774597	-0.8585138892006374	TRUE	TRUE	FALSE	FALSE	TRUE	TRUE	FALSE	FALSE	0
icd10	H25	both_sexes			EUR	icd10-H25-both_sexes	0.04003082956646113	0.007624919917421167	5.250000000000001	0.0063	0.0012	1.0154	0.0078	0.2187	0.1106	0.05337443942194817	0.014614429841723904	3.652173913043478	0.0084	0.0023	1.0085	0.0112	0.1199	0.1591	NA	NA	NA	NA	NA	NA	NA	NA	NA	NA	NA	NA	NA	NA	NA	TRUE	0.0084	0.0023	0.05337443942194817	0.014614429841723904	3.652173913043478	TRUE	TRUE	FALSE	FALSE	TRUE	TRUE	FALSE	FALSE	0
icd10	H26	both_sexes			AFR	icd10-H26-both_sexes	0.05569791729561865	0.3183220364228387	0.17497348886532343	0.0165	0.0943	0.9985	0.0058	NA	NA	-0.5735197665773095	0.5934359915496823	-0.9664391353811148	-0.1699	0.1758	1.0101	0.0083	NA	NA	-0.5022871938032402	0.2970218025964536	-1.691078531651324	-0.148798	0.08799	-0.36900714116185157	0.392420520214119	-0.109315	0.116251	-0.9403359971097021	-0.116291	0.07974989999999997	-0.39255554546816895	0.26920626269902154	-1.458196185825939	TRUE	-0.116291	0.07974989999999997	-0.39255554546816895	0.26920626269902154	-1.458196185825939	TRUE	TRUE	FALSE	TRUE	TRUE	TRUE	FALSE	FALSE	0
icd10	H26	both_sexes			CSA	icd10-H26-both_sexes	-0.02888156622584119	0.15298651416658451	-0.18878504672897198	-0.0101	0.0535	0.9972	0.0065	NA	NA	-0.07778005953889905	0.324560174914156	-0.23964757709251097	-0.0272	0.1135	0.9993	0.0093	NA	NA	0.17894246352057838	0.1027017056746863	1.7423514278077248	0.0625769	0.0359152	0.13536075199798653	0.11316169390216199	0.0473362	0.0395731	1.1961711364538032	0.0464724	0.0410017	0.13289066319542397	0.11724686276456166	1.1334261750122556	TRUE	0.0464724	0.0410017	0.13289066319542397	0.11724686276456166	1.1334261750122556	TRUE	TRUE	FALSE	TRUE	TRUE	TRUE	FALSE	FALSE	0
icd10	H26	both_sexes			EAS	icd10-H26-both_sexes	-0.22125942334688026	0.6493113077448833	-0.3407601572739187	-0.052	0.1526	0.9985	0.006	NA	NA	2.00580177241768	1.4858421275525115	1.349942726231386	0.4714	0.3492	0.9858	0.0111	NA	NA	-0.8982749638881392	0.5223849885441634	-1.719565040319296	-0.211111	0.12277	1.471681524458311	13.961001564407987	0.345872	3.28109	0.10541374969903296	0.039347	0.126419	0.16742104866210958	0.5379114430786396	0.31124277205166945	TRUE	0.039347	0.126419	0.16742104866210958	0.5379114430786396	0.31124277205166945	TRUE	TRUE	FALSE	TRUE	TRUE	TRUE	FALSE	FALSE	0
icd10	H26	both_sexes			EUR	icd10-H26-both_sexes	0.044385246907529895	0.00715891079153708	6.2	0.0093	0.0015	1.0323	0.0076	0.2855	0.0671	0.07445267223198562	0.012408778705330938	5.999999999999999	0.0156	0.0026	1.0019	0.0116	0.017	0.102	NA	NA	NA	NA	NA	0.07674829629247186	0.006278221585962189	0.016081	0.00131547	12.224528115426425	NA	NA	NA	NA	NA	TRUE	0.0156	0.0026	0.07445267223198562	0.012408778705330938	5.999999999999999	TRUE	TRUE	TRUE	TRUE	TRUE	TRUE	FALSE	FALSE	0
icd10	H26	both_sexes			MID	icd10-H26-both_sexes	0.28995624059912906	1.2551157456920048	0.23101952277657264	0.0639	0.2766	0.9979	0.0061	NA	NA	-4.149232964066409	3.2784567109995417	-1.2656055363321799	-0.9144	0.7225	1.0099	0.0101	NA	NA	1.3947575821270217	0.6409212707891078	2.1761761478282415	0.307374	0.141245	2.1263548397063077	1.0924044643867843	0.468602	0.240742	1.9464904337423468	0.368314	0.150381	1.6712823599378344	0.6823772991789925	2.449205684228726	TRUE	0.368314	0.150381	1.6712823599378344	0.6823772991789925	2.449205684228726	TRUE	TRUE	FALSE	TRUE	TRUE	TRUE	FALSE	FALSE	0
icd10	H27	both_sexes			EUR	icd10-H27-both_sexes	0.021880300080498776	0.09846135036224447	0.22222222222222227	2e-4	9e-4	0.9974	0.0064	NA	NA	0.10940150040249387	0.2516234509257359	0.43478260869565216	0.001	0.0023	0.9945	0.0112	NA	NA	NA	NA	NA	NA	NA	NA	NA	NA	NA	NA	NA	NA	NA	NA	NA	TRUE	0.001	0.0023	0.10940150040249387	0.2516234509257359	0.43478260869565216	TRUE	TRUE	FALSE	TRUE	TRUE	TRUE	FALSE	FALSE	0
icd10	H31	both_sexes			EUR	icd10-H31-both_sexes	0.043979163246631287	0.13193748973989386	0.3333333333333333	3e-4	9e-4	1.0029	0.0065	0.5497	1.2421	1.0994790811657822	0.30785414272641903	3.571428571428571	0.0075	0.0021	0.9696	0.0102	NA	NA	NA	NA	NA	NA	NA	NA	NA	NA	NA	NA	NA	NA	NA	NA	NA	TRUE	0.0075	0.0021	1.0994790811657822	0.30785414272641903	3.571428571428571	TRUE	TRUE	FALSE	TRUE	TRUE	TRUE	FALSE	FALSE	0
icd10	H33	both_sexes			CSA	icd10-H33-both_sexes	-0.24749653962153725	0.7884532619371829	-0.31390134529147984	-0.014	0.0446	0.9869	0.0059	NA	NA	-3.3129179660768635	2.0135611330637926	-1.6453028972783144	-0.1874	0.1139	1.0005	0.0103	NA	NA	1.8689701189520385	0.7957526420235925	2.3486822666391185	0.105721	0.0450129	1.2817845786999413	0.782527487645673	0.072506	0.0442648	1.6380058195225098	0.0878267	0.0487408	1.552628881169919	0.8616556670275304	1.8019133867314443	TRUE	0.0878267	0.0487408	1.552628881169919	0.8616556670275304	1.8019133867314443	TRUE	TRUE	FALSE	TRUE	TRUE	TRUE	FALSE	FALSE	0
icd10	H33	both_sexes			EUR	icd10-H33-both_sexes	0.1338936303393534	0.018258222319002735	7.333333333333333	0.0088	0.0012	1.0015	0.0075	0.019	0.0966	0.15215185265835615	0.034994926111421916	4.3478260869565215	0.01	0.0023	0.9958	0.011	NA	NA	NA	NA	NA	NA	NA	NA	NA	NA	NA	NA	NA	NA	NA	NA	NA	TRUE	0.01	0.0023	0.15215185265835615	0.034994926111421916	4.3478260869565215	TRUE	TRUE	TRUE	TRUE	TRUE	TRUE	FALSE	FALSE	0
icd10	H34	both_sexes			EUR	icd10-H34-both_sexes	0.035558871526460395	0.0533383072896906	0.6666666666666666	6e-4	9e-4	1.0022	0.0066	0.2895	0.8726	0.005926478587743401	0.14223548610584158	0.04166666666666668	1e-4	0.0024	1.0057	0.012	0.7613	1.5987	NA	NA	NA	NA	NA	NA	NA	NA	NA	NA	NA	NA	NA	NA	NA	TRUE	1e-4	0.0024	0.005926478587743401	0.14223548610584158	0.04166666666666668	TRUE	TRUE	FALSE	TRUE	TRUE	TRUE	FALSE	FALSE	0
icd10	H35	both_sexes			AFR	icd10-H35-both_sexes	-0.04278986697090902	1.09175289157205	-0.03919372900335947	-0.0035	0.0893	0.987	0.0055	NA	NA	-0.8130074724472713	2.3583329539109568	-0.3447382063245205	-0.0665	0.1929	0.9948	0.0089	NA	NA	-0.017772098834171805	1.0422156738636426	-0.01705222755697781	-0.00145367	0.0852481	0.17971132843967916	0.972336153397265	0.0146995	0.0795323	0.18482427894075737	0.00862514	0.08572350000000001	0.10544816948727606	1.0480277603659198	0.10061581713299153	TRUE	0.00862514	0.08572350000000001	0.10544816948727606	1.0480277603659198	0.10061581713299153	TRUE	TRUE	FALSE	TRUE	TRUE	TRUE	FALSE	FALSE	0
icd10	H35	both_sexes			CSA	icd10-H35-both_sexes	0.7532252542864029	0.40272325581705437	1.8703296703296706	0.0851	0.0455	0.9742	0.006	NA	NA	2.325173611058026	0.9895485714361909	2.3497316636851515	0.2627	0.1118	0.9619	0.0101	NA	NA	0.7107923848201931	0.34264225668549037	2.0744446166563337	0.0803059	0.038712	0.7624666466248333	0.33848137311275195	0.0861441	0.0382419	2.252610356702988	0.0639029	0.0403864	0.5656084383330032	0.357462472499558	1.5822876017669314	TRUE	0.0639029	0.0403864	0.5656084383330032	0.357462472499558	1.5822876017669314	TRUE	TRUE	FALSE	TRUE	TRUE	TRUE	FALSE	FALSE	0
icd10	H35	both_sexes			EUR	icd10-H35-both_sexes	0.011330268515430357	0.013848105963303773	0.818181818181818	9e-4	0.0011	1.0064	0.0064	0.4543	0.4484	0.0012589187239367065	0.028955130650544246	0.04347826086956522	1e-4	0.0023	1.009	0.0103	0.6317	0.728	NA	NA	NA	NA	NA	NA	NA	NA	NA	NA	NA	NA	NA	NA	NA	TRUE	1e-4	0.0023	0.0012589187239367065	0.028955130650544246	0.04347826086956522	TRUE	TRUE	FALSE	TRUE	TRUE	TRUE	FALSE	FALSE	0
icd10	H36	both_sexes			AFR	icd10-H36-both_sexes	-0.7402438833259475	1.0351937717209374	-0.7150776053215078	-0.0645	0.0902	0.9891	0.0065	NA	NA	1.7903572992069428	1.973983688869193	0.9069767441860466	0.156	0.172	0.9896	0.0087	NA	NA	4.46504781437793	1.5210691987672522	2.9354665902094523	0.389055	0.132536	2.6695489762604443	1.0102699323190931	0.232607	0.0880283	2.642411588091557	0.28773200000000004	0.0819687	3.3021992718936675	0.9407260278942573	3.510266723761631	TRUE	0.28773200000000004	0.0819687	3.3021992718936675	0.9407260278942573	3.510266723761631	TRUE	TRUE	FALSE	TRUE	TRUE	TRUE	FALSE	FALSE	0
icd10	H36	both_sexes			CSA	icd10-H36-both_sexes	-0.262157123325687	0.4576170279960756	-0.5728744939271254	-0.0283	0.0494	0.9963	0.0062	NA	NA	2.2816006881666686	0.9986055793112744	2.284786641929499	0.2463	0.10780000000000001	0.9761	0.009	NA	NA	0.9841174612589288	0.5488412224616009	1.7930822631089478	0.106236	0.0592477	0.6554539474313182	0.4189335675262616	0.0707566	0.0452241	1.5645772939649434	0.0906433	0.05307340000000002	0.8396744444080299	0.4916455784139054	1.7078856828467737	TRUE	0.0906433	0.05307340000000002	0.8396744444080299	0.4916455784139054	1.7078856828467737	TRUE	TRUE	FALSE	TRUE	TRUE	TRUE	FALSE	FALSE	0
icd10	H36	both_sexes			EUR	icd10-H36-both_sexes	0.11508485659072375	0.03087642493897466	3.7272727272727275	0.0041	0.0011	1.0096	0.0073	0.2137	0.1616	0.2666600335638721	0.06736674532139926	3.9583333333333335	0.0095	0.0024	0.983	0.0119	NA	NA	NA	NA	NA	NA	NA	NA	NA	NA	NA	NA	NA	NA	NA	NA	NA	TRUE	0.0095	0.0024	0.2666600335638721	0.06736674532139926	3.9583333333333335	TRUE	TRUE	FALSE	TRUE	TRUE	TRUE	FALSE	FALSE	0
icd10	H40	both_sexes			AFR	icd10-H40-both_sexes	-0.3388960347289387	0.5746497980186351	-0.5897435897435898	-0.0552	0.0936	0.9937	0.0055	NA	NA	0.10130044516354146	1.0793101975606416	0.0938566552901024	0.0165	0.1758	0.996	0.0089	NA	NA	0.048366419394110974	0.43498165576387937	0.11119186005481957	0.00787801	0.0708506	-0.2636224366673246	0.4604608665198317	-0.0429393	0.0750007	-0.5725186564925395	-0.00942794	0.0694738	-0.05788209205910054	0.4265289010425967	-0.13570497079474564	TRUE	-0.00942794	0.0694738	-0.05788209205910054	0.4265289010425967	-0.13570497079474564	TRUE	TRUE	FALSE	TRUE	TRUE	TRUE	FALSE	FALSE	0
icd10	H40	both_sexes			CSA	icd10-H40-both_sexes	0.48378935360904246	0.41560427692588886	1.1640625	0.0596	0.0512	0.9724	0.0064	NA	NA	1.8750896087867253	0.8912763595012225	2.103825136612022	0.231	0.1098	0.959	0.01	NA	NA	1.2517237797530605	0.302016868169892	4.144549234412082	0.154205	0.0372067	1.2245390390611697	0.30188861528755934	0.150856	0.0371909	4.056261074617716	0.107405	0.0369404	0.8718354953754901	0.2998552388936153	2.907521304587931	TRUE	0.107405	0.0369404	0.8718354953754901	0.2998552388936153	2.907521304587931	TRUE	TRUE	FALSE	TRUE	TRUE	TRUE	FALSE	FALSE	0
icd10	H40	both_sexes			EUR	icd10-H40-both_sexes	0.10783778377706547	0.015704531618019244	6.866666666666666	0.0103	0.0015	1.025	0.008	0.2165	0.0696	0.11830747152241163	0.02826815691243464	4.185185185185184	0.0113	0.0027	1.0234	0.0119	0.2026	0.1027	NA	NA	NA	NA	NA	NA	NA	NA	NA	NA	NA	NA	NA	NA	NA	TRUE	0.0113	0.0027	0.11830747152241163	0.02826815691243464	4.185185185185184	TRUE	TRUE	TRUE	TRUE	TRUE	TRUE	FALSE	FALSE	0
icd10	H43	both_sexes			EUR	icd10-H43-both_sexes	0.07934109386242508	0.030094897671954345	2.636363636363636	0.0029	0.0011	0.9983	0.0068	NA	NA	0.21887198306875885	0.05471799576718971	4	0.008	0.002	0.9757	0.0096	NA	NA	NA	NA	NA	NA	NA	NA	NA	NA	NA	NA	NA	NA	NA	NA	NA	TRUE	0.008	0.002	0.21887198306875885	0.05471799576718971	4	TRUE	TRUE	TRUE	TRUE	TRUE	TRUE	FALSE	FALSE	0
icd10	H44	both_sexes			EUR	icd10-H44-both_sexes	-0.00735834565816629	0.0662251109234966	-0.11111111111111113	-1e-4	9e-4	1.0008	0.0063	NA	NA	0.1471669131633258	0.16188360447965838	0.9090909090909092	0.002	0.0022	0.9914	0.0103	NA	NA	NA	NA	NA	NA	NA	NA	NA	NA	NA	NA	NA	NA	NA	NA	NA	TRUE	0.002	0.0022	0.1471669131633258	0.16188360447965838	0.9090909090909092	TRUE	TRUE	FALSE	TRUE	TRUE	TRUE	FALSE	FALSE	0
icd10	H47	both_sexes			EUR	icd10-H47-both_sexes	0.01774801599722788	0.0887400799861394	0.19999999999999998	2e-4	0.001	1.0013	0.0068	0.3869	2.0855	0.02662202399584182	0.2041021839681206	0.13043478260869568	3e-4	0.0023	1.0019	0.011	0.5724	3.3665	NA	NA	NA	NA	NA	NA	NA	NA	NA	NA	NA	NA	NA	NA	NA	TRUE	3e-4	0.0023	0.02662202399584182	0.2041021839681206	0.13043478260869568	TRUE	TRUE	FALSE	TRUE	TRUE	TRUE	FALSE	FALSE	0
icd10	H49	both_sexes			EUR	icd10-H49-both_sexes	-0.05139258528628598	0.09250665351531476	-0.5555555555555556	-5e-4	9e-4	1.0098	0.0065	1.8614	1.2352	0.17473478997337233	0.2158488582024011	0.8095238095238095	0.0017	0.0021	0.9984	0.0107	NA	NA	NA	NA	NA	NA	NA	NA	NA	NA	NA	NA	NA	NA	NA	NA	NA	TRUE	0.0017	0.0021	0.17473478997337233	0.2158488582024011	0.8095238095238095	TRUE	TRUE	FALSE	TRUE	TRUE	TRUE	FALSE	FALSE	0
icd10	H50	both_sexes			EUR	icd10-H50-both_sexes	0.041127905051374494	0.041127905051374494	1	0.001	0.001	1.0008	0.0069	0.0873	0.7137	0.024676743030824694	0.09459418161816134	0.2608695652173913	6e-4	0.0023	1.0034	0.0106	0.3482	1.0988	NA	NA	NA	NA	NA	NA	NA	NA	NA	NA	NA	NA	NA	NA	NA	TRUE	6e-4	0.0023	0.024676743030824694	0.09459418161816134	0.2608695652173913	TRUE	TRUE	FALSE	TRUE	TRUE	TRUE	FALSE	FALSE	0
icd10	H52	both_sexes			EUR	icd10-H52-both_sexes	0.07225275782583464	0.018579280583786047	3.8888888888888893	0.0035	9e-4	1.0053	0.0065	0.1503	0.186	0.11560441252133541	0.047480383714119896	2.4347826086956523	0.0056	0.0023	0.9949	0.0104	NA	NA	NA	NA	NA	NA	NA	NA	NA	NA	NA	NA	NA	NA	NA	NA	NA	TRUE	0.0056	0.0023	0.11560441252133541	0.047480383714119896	2.4347826086956523	TRUE	TRUE	FALSE	TRUE	TRUE	TRUE	FALSE	FALSE	0
icd10	H53	both_sexes			AFR	icd10-H53-both_sexes	0.5973271725301288	1.3668329092041969	0.4370155038759691	0.0451	0.1032	0.9862	0.0058	NA	NA	3.8170663220217986	2.4052020960414944	1.5870044052863435	0.2882	0.1816	0.9762	0.0096	NA	NA	1.8365095431789962	1.8022460089143517	1.0190115744993573	0.138662	0.136075	1.266052822259269	1.1167766560474603	0.0955908	0.08432	1.133666982922201	0.08601410000000001	0.0825684	1.1392141718564024	1.0935775812048045	1.0417314614307653	TRUE	0.08601410000000001	0.0825684	1.1392141718564024	1.0935775812048045	1.0417314614307653	TRUE	TRUE	FALSE	TRUE	TRUE	TRUE	FALSE	FALSE	0
icd10	H53	both_sexes			CSA	icd10-H53-both_sexes	-0.7060734473393493	0.7584275907292409	-0.9309701492537313	-0.0499	0.0536	0.9909	0.0066	NA	NA	-3.6619600835956625	1.6456180746606475	-2.225279449699054	-0.2588	0.1163	1.0086	0.0111	NA	NA	0.7727103670367426	0.6907704727241688	1.1186210145743927	0.0546094	0.0488185	0.3512680026092053	0.6930924497323528	0.024825	0.0489826	0.506812623258055	0.0338219	0.0467356	0.47857205468069614	0.6612979199493565	0.7236860123760046	TRUE	0.0338219	0.0467356	0.47857205468069614	0.6612979199493565	0.7236860123760046	TRUE	TRUE	FALSE	TRUE	TRUE	TRUE	FALSE	FALSE	0
icd10	H53	both_sexes			EUR	icd10-H53-both_sexes	0.00148370950217279	0.01632080452390069	0.0909090909090909	1e-4	0.0011	1.0089	0.0065	0.8856	0.6455	0.026706771039110216	0.034125318549974165	0.782608695652174	0.0018	0.0023	1.0015	0.0113	0.1447	1.1175	NA	NA	NA	NA	NA	NA	NA	NA	NA	NA	NA	NA	NA	NA	NA	TRUE	0.0018	0.0023	0.026706771039110216	0.034125318549974165	0.782608695652174	TRUE	TRUE	FALSE	TRUE	TRUE	TRUE	FALSE	FALSE	0
icd10	H54	both_sexes			EUR	icd10-H54-both_sexes	-0.02224655904593328	0.0370775984098888	-0.6	-6e-4	0.001	1.0089	0.0076	2.5771	2.2065	0.092693996024722	0.08527847634274424	1.0869565217391304	0.0025	0.0023	0.9936	0.0116	NA	NA	NA	NA	NA	NA	NA	NA	NA	NA	NA	NA	NA	NA	NA	NA	NA	TRUE	0.0025	0.0023	0.092693996024722	0.08527847634274424	1.0869565217391304	TRUE	TRUE	FALSE	TRUE	TRUE	TRUE	FALSE	FALSE	0
icd10	H57	both_sexes			EUR	icd10-H57-both_sexes	0.045206129818241174	0.058122166909167224	0.7777777777777778	7e-4	9e-4	0.9986	0.0071	NA	NA	0.006017646260847901	0.14853442654564958	0.04051347826086956	9.3181e-5	0.0023	1.0004	0.0119	0.0904	2.4227	NA	NA	NA	NA	NA	NA	NA	NA	NA	NA	NA	NA	NA	NA	NA	TRUE	9.3181e-5	0.0023	0.006017646260847901	0.14853442654564958	0.04051347826086956	TRUE	TRUE	FALSE	TRUE	TRUE	TRUE	FALSE	FALSE	0
icd10	H58	both_sexes			EUR	icd10-H58-both_sexes	0.10022295528897114	0.25055738822242785	0.4	4e-4	0.001	0.9884	0.007	NA	NA	0.20044591057794228	0.5762819929115841	0.34782608695652173	8e-4	0.0023	0.9879	0.0108	NA	NA	NA	NA	NA	NA	NA	NA	NA	NA	NA	NA	NA	NA	NA	NA	NA	TRUE	8e-4	0.0023	0.20044591057794228	0.5762819929115841	0.34782608695652173	TRUE	TRUE	FALSE	TRUE	TRUE	TRUE	FALSE	FALSE	0
icd10	H59	both_sexes			EUR	icd10-H59-both_sexes	-0.08139277649615716	0.12208916474423574	-0.6666666666666666	-6e-4	9e-4	0.9931	0.0069	NA	NA	0.04069638824807858	0.2713092549871906	0.14999999999999997	3e-4	0.002	0.9903	0.0102	NA	NA	NA	NA	NA	NA	NA	NA	NA	NA	NA	NA	NA	NA	NA	NA	NA	TRUE	3e-4	0.002	0.04069638824807858	0.2713092549871906	0.14999999999999997	TRUE	TRUE	FALSE	TRUE	TRUE	TRUE	FALSE	FALSE	0
icd10	H60	both_sexes			EUR	icd10-H60-both_sexes	0.1031886666495413	0.0644929166559633	1.6000000000000003	0.0016	0.001	0.9959	0.0065	NA	NA	0.08384079165275228	0.14188441664311927	0.5909090909090908	0.0013	0.0022	0.9971	0.0097	NA	NA	NA	NA	NA	NA	NA	NA	NA	NA	NA	NA	NA	NA	NA	NA	NA	TRUE	0.0013	0.0022	0.08384079165275228	0.14188441664311927	0.5909090909090908	TRUE	TRUE	FALSE	TRUE	TRUE	TRUE	FALSE	FALSE	0
icd10	H61	both_sexes			EUR	icd10-H61-both_sexes	-0.01170740636092886	0.03902468786976287	-0.3	-3e-4	0.001	1.0065	0.0067	1.7287	1.7879	0.01170740636092886	0.08585431331347831	0.13636363636363635	3e-4	0.0022	1.0052	0.0108	1.3929	2.8765	NA	NA	NA	NA	NA	NA	NA	NA	NA	NA	NA	NA	NA	NA	NA	TRUE	3e-4	0.0022	0.01170740636092886	0.08585431331347831	0.13636363636363635	TRUE	TRUE	FALSE	TRUE	TRUE	TRUE	FALSE	FALSE	0
icd10	H65	both_sexes			EUR	icd10-H65-both_sexes	0.05988608180568027	0.03742880112855017	1.6	0.0016	0.001	1.0081	0.007	0.3586	0.3083	0.13100080394992558	0.08608624259566537	1.5217391304347827	0.0035	0.0023	0.9994	0.0113	NA	NA	NA	NA	NA	NA	NA	NA	NA	NA	NA	NA	NA	NA	NA	NA	NA	TRUE	0.0035	0.0023	0.13100080394992558	0.08608624259566537	1.5217391304347827	TRUE	TRUE	FALSE	TRUE	TRUE	TRUE	FALSE	FALSE	0
icd10	H66	both_sexes			EUR	icd10-H66-both_sexes	0.033464947397232526	0.05736848125239861	0.5833333333333334	7e-4	0.0012	1.0069	0.0068	0.5486	0.5353	0.1625440302151294	0.10517554896273079	1.5454545454545454	0.0034	0.0022	0.9945	0.0106	NA	NA	NA	NA	NA	NA	NA	NA	NA	NA	NA	NA	NA	NA	NA	NA	NA	TRUE	0.0034	0.0022	0.1625440302151294	0.10517554896273079	1.5454545454545454	TRUE	TRUE	FALSE	TRUE	TRUE	TRUE	FALSE	FALSE	0
icd10	H69	both_sexes			EUR	icd10-H69-both_sexes	0.04850577352245688	0.16168591174152297	0.29999999999999993	3e-4	0.001	0.9875	0.0068	NA	NA	0.12934872939321837	0.30720323230889357	0.42105263157894746	8e-4	0.0019	0.98740000000000006	0.0101	NA	NA	NA	NA	NA	NA	NA	NA	NA	NA	NA	NA	NA	NA	NA	NA	NA	TRUE	8e-4	0.0019	0.12934872939321837	0.30720323230889357	0.42105263157894746	TRUE	TRUE	FALSE	TRUE	TRUE	TRUE	FALSE	FALSE	0
icd10	H70	both_sexes			EUR	icd10-H70-both_sexes	0.15357035588733647	0.23035553383100477	0.6666666666666665	6e-4	9e-4	0.9813	0.0069	NA	NA	0.23035553383100477	0.5374962456056777	0.42857142857142866	9e-4	0.0021	0.9808	0.011	NA	NA	NA	NA	NA	NA	NA	NA	NA	NA	NA	NA	NA	NA	NA	NA	NA	TRUE	9e-4	0.0021	0.23035553383100477	0.5374962456056777	0.42857142857142866	TRUE	TRUE	FALSE	TRUE	TRUE	TRUE	FALSE	FALSE	0
icd10	H72	both_sexes			EUR	icd10-H72-both_sexes	0.03226256999285541	0.03629539124196233	0.888888888888889	8e-4	9e-4	1.0178	0.0067	0.7293	0.2728	0.1935754199571324	0.08065642498213851	2.3999999999999995	0.0048	0.002	1.0003	0.01	0.0107	0.4075	NA	NA	NA	NA	NA	NA	NA	NA	NA	NA	NA	NA	NA	NA	NA	TRUE	0.0048	0.002	0.1935754199571324	0.08065642498213851	2.3999999999999995	TRUE	TRUE	FALSE	TRUE	TRUE	TRUE	FALSE	FALSE	0
icd10	H73	both_sexes			EUR	icd10-H73-both_sexes	0.06892458267686824	0.0861557283460853	0.8	8e-4	0.001	1.0008	0.007	0.1065	0.9052	-0.05169343700765117	0.19815817519599618	-0.2608695652173913	-6e-4	0.0023	1.008	0.0113	1.0327	1.4632	NA	NA	NA	NA	NA	NA	NA	NA	NA	NA	NA	NA	NA	NA	NA	TRUE	-6e-4	0.0023	-0.05169343700765117	0.19815817519599618	-0.2608695652173913	TRUE	TRUE	FALSE	TRUE	TRUE	TRUE	FALSE	FALSE	0
icd10	H74	both_sexes			EUR	icd10-H74-both_sexes	0.10895417735451912	0.0856068536356936	1.2727272727272725	0.0014	0.0011	1.0015	0.0076	0.1032	0.5334	0.29573276710512336	0.16343126603177868	1.8095238095238098	0.0038	0.0021	0.9912	0.0106	NA	NA	NA	NA	NA	NA	NA	NA	NA	NA	NA	NA	NA	NA	NA	NA	NA	TRUE	0.0038	0.0021	0.29573276710512336	0.16343126603177868	1.8095238095238098	TRUE	TRUE	FALSE	TRUE	TRUE	TRUE	FALSE	FALSE	0
icd10	H80	both_sexes			EUR	icd10-H80-both_sexes	0.4679970941654367	0.13371345547583904	3.5000000000000004	0.0042	0.0012	0.9944	0.0071	NA	NA	0.7131384292044751	0.24514133503903832	2.909090909090909	0.0064	0.0022	0.9844	0.0102	NA	NA	NA	NA	NA	NA	NA	NA	NA	NA	NA	NA	NA	NA	NA	NA	NA	TRUE	0.0064	0.0022	0.7131384292044751	0.24514133503903832	2.909090909090909	TRUE	TRUE	FALSE	TRUE	TRUE	TRUE	FALSE	FALSE	0
icd10	H81	both_sexes			EUR	icd10-H81-both_sexes	0.03447534572569313	0.03102781115312381	1.1111111111111112	0.001	9e-4	1.001	0.006	0.109	0.6304	-0.01379013829027725	0.06895069145138626	-0.19999999999999998	-4e-4	0.002	1.0079	0.0099	0.8313	1.0406	NA	NA	NA	NA	NA	NA	NA	NA	NA	NA	NA	NA	NA	NA	NA	TRUE	-4e-4	0.002	-0.01379013829027725	0.06895069145138626	-0.19999999999999998	TRUE	TRUE	FALSE	TRUE	TRUE	TRUE	FALSE	FALSE	0
icd10	H83	both_sexes			EUR	icd10-H83-both_sexes	0.02245905163708619	0.04491810327417238	0.5	5e-4	0.001	1.0079	0.0062	0.6482	0.5075	0.09432801687576199	0.09881982720317925	0.9545454545454544	0.0021	0.0022	0.9988	0.0105	NA	NA	NA	NA	NA	NA	NA	NA	NA	NA	NA	NA	NA	NA	NA	NA	NA	TRUE	0.0021	0.0022	0.09432801687576199	0.09881982720317925	0.9545454545454544	TRUE	TRUE	FALSE	TRUE	TRUE	TRUE	FALSE	FALSE	0
icd10	H90	both_sexes			EUR	icd10-H90-both_sexes	0.05420673721804896	0.03975160729323591	1.3636363636363635	0.0015	0.0011	0.9987	0.0072	NA	NA	0.014455129924813055	0.08311699706767506	0.1739130434782609	4e-4	0.0023	1.004	0.0111	0.3298	0.9103	NA	NA	NA	NA	NA	NA	NA	NA	NA	NA	NA	NA	NA	NA	NA	TRUE	4e-4	0.0023	0.014455129924813055	0.08311699706767506	0.1739130434782609	TRUE	TRUE	FALSE	TRUE	TRUE	TRUE	FALSE	FALSE	0
icd10	H91	both_sexes			CSA	icd10-H91-both_sexes	0.7359018521841856	0.6970185840648646	1.0557851239669422	0.0511	0.0484	0.9879	0.0061	NA	NA	-1.3364323264714761	1.82175311744226	-0.733596837944664	-0.0928	0.1265	1.0009	0.0112	NA	NA	2.0993364481829677	0.6573605308252402	3.193584570018972	0.145775	0.0456462	1.9463811923698908	0.6016825711204554	0.135154	0.04178	3.2348970799425567	0.145052	0.04512	2.0889243730532385	0.6497826139050971	3.2148049645390064	TRUE	0.145052	0.04512	2.0889243730532385	0.6497826139050971	3.2148049645390064	TRUE	TRUE	FALSE	TRUE	TRUE	TRUE	FALSE	FALSE	0
icd10	H91	both_sexes			EUR	icd10-H91-both_sexes	0.02633530252400127	0.013860685538948038	1.9	0.0019	0.001	1.003	0.0065	0.1469	0.3176	0.06930342769474018	0.027721371077896077	2.4999999999999996	0.005	0.002	0.989	0.0097	NA	NA	NA	NA	NA	NA	NA	NA	NA	NA	NA	NA	NA	NA	NA	NA	NA	TRUE	0.005	0.002	0.06930342769474018	0.027721371077896077	2.4999999999999996	TRUE	TRUE	FALSE	TRUE	TRUE	TRUE	FALSE	FALSE	0
icd10	H92	both_sexes			EUR	icd10-H92-both_sexes	0.01958640581383419	0.0652880193794473	0.3	3e-4	0.001	1.001	0.0073	0.3108	2.2319	-0.045701613565613114	0.13710484069683934	-0.3333333333333333	-7e-4	0.0021	1.0071	0.0103	2.1692	3.1255	NA	NA	NA	NA	NA	NA	NA	NA	NA	NA	NA	NA	NA	NA	NA	TRUE	-7e-4	0.0021	-0.045701613565613114	0.13710484069683934	-0.3333333333333333	TRUE	TRUE	FALSE	TRUE	TRUE	TRUE	FALSE	FALSE	0
icd10	H93	both_sexes			EUR	icd10-H93-both_sexes	0.14180518181577834	0.0506447077913494	2.8000000000000003	0.0028	0.001	0.9966	0.0066	NA	NA	0.14180518181577834	0.10635388636183374	1.3333333333333335	0.0028	0.0021	0.9962	0.0106	NA	NA	NA	NA	NA	NA	NA	NA	NA	NA	NA	NA	NA	NA	NA	NA	NA	TRUE	0.0028	0.0021	0.14180518181577834	0.10635388636183374	1.3333333333333335	TRUE	TRUE	FALSE	TRUE	TRUE	TRUE	FALSE	FALSE	0
icd10	H95	both_sexes			EUR	icd10-H95-both_sexes	-0.3867077681902238	0.23202466091413423	-1.666666666666667	-0.0015	9e-4	0.9678	0.0067	NA	NA	0.618732429104358	0.5671713933456616	1.0909090909090908	0.0024	0.0022	0.9528	0.0114	NA	NA	NA	NA	NA	NA	NA	NA	NA	NA	NA	NA	NA	NA	NA	NA	NA	TRUE	0.0024	0.0022	0.618732429104358	0.5671713933456616	1.0909090909090908	TRUE	TRUE	FALSE	TRUE	TRUE	TRUE	FALSE	FALSE	0
icd10	I05	both_sexes			EUR	icd10-I05-both_sexes	-0.03607623656433543	0.09019059141083857	-0.4	-4e-4	0.001	1.0035	0.0071	NA	NA	0.07215247312867086	0.189400241962761	0.38095238095238093	8e-4	0.0021	0.9953	0.0106	NA	NA	NA	NA	NA	NA	NA	NA	NA	NA	NA	NA	NA	NA	NA	NA	NA	TRUE	8e-4	0.0021	0.07215247312867086	0.189400241962761	0.38095238095238093	TRUE	TRUE	FALSE	TRUE	TRUE	TRUE	FALSE	FALSE	0
icd10	I07	both_sexes			EUR	icd10-I07-both_sexes	0.05542491517633467	0.071260605226716	0.7777777777777778	7e-4	9e-4	0.9943	0.007	NA	NA	0.0023381396359388037	0.16627474552900398	0.014061904761904763	2.953e-5	0.0021	0.9963	0.0103	NA	NA	NA	NA	NA	NA	NA	NA	NA	NA	NA	NA	NA	NA	NA	NA	NA	TRUE	2.953e-5	0.0021	0.0023381396359388037	0.16627474552900398	0.014061904761904763	TRUE	TRUE	FALSE	TRUE	TRUE	TRUE	FALSE	FALSE	0
icd10	I08	both_sexes			CSA	icd10-I08-both_sexes	0.8938627599604553	0.9633639680783309	0.9278557114228456	0.0463	0.0499	0.9739	0.0063	NA	NA	-8.784180470453718	2.2645810311741124	-3.8789428815004263	-0.455	0.1173	1.0155	0.0107	NA	NA	-0.08353697709728054	0.9167054903618637	-0.09112738821309432	-0.00432702	0.0474832	-0.23773081295630774	0.8033026857828635	-0.0123139	0.0416092	-0.29594176287936313	-0.0081359	0.04688399999999999	-0.15707079975728439	0.9051374003884659	-0.17353254841737056	TRUE	-0.0081359	0.04688399999999999	-0.15707079975728439	0.9051374003884659	-0.17353254841737056	TRUE	TRUE	FALSE	TRUE	TRUE	TRUE	FALSE	FALSE	0
icd10	I08	both_sexes			EUR	icd10-I08-both_sexes	0.002047933303502425	0.02047933303502425	0.1	1e-4	0.001	1.0125	0.0063	0.9093	0.4569	-0.010239666517512125	0.04505453267705335	-0.22727272727272727	-5e-4	0.0022	1.0175	0.0101	1.2776	0.7343	NA	NA	NA	NA	NA	NA	NA	NA	NA	NA	NA	NA	NA	NA	NA	TRUE	-5e-4	0.0022	-0.010239666517512125	0.04505453267705335	-0.22727272727272727	TRUE	TRUE	FALSE	TRUE	TRUE	TRUE	FALSE	FALSE	0
icd10	I11	both_sexes			EUR	icd10-I11-both_sexes	-0.003538025304737106	0.11166442608582534	-0.031684444444444446	-2.8516e-5	9e-4	1.0029	0.0062	1.096	2.3683	0.21092169371767008	0.28536464444155363	0.7391304347826088	0.0017	0.0023	0.9965	0.0112	NA	NA	NA	NA	NA	NA	NA	NA	NA	NA	NA	NA	NA	NA	NA	NA	NA	TRUE	0.0017	0.0023	0.21092169371767008	0.28536464444155363	0.7391304347826088	TRUE	TRUE	FALSE	TRUE	TRUE	TRUE	FALSE	FALSE	0
icd10	I12	both_sexes			AFR	icd10-I12-both_sexes	-0.12358031031044044	1.498606800979771	-0.08246346555323593	-0.0079	0.0958	1.0008	0.0064	3.7166	28.6024	-3.285046223442087	3.001906525135888	-1.0943199583116205	-0.21	0.1919	1.0044	0.0096	19.3908	42.6978	-1.2440861125106546	1.7514458586440305	-0.7103194805426792	-0.0795295	0.111963	-0.4716168789146005	1.4770115328299531	-0.0301486	0.0944195	-0.3193048046219266	-0.035942	0.0798832	-0.5622434826807405	1.2496190689355664	-0.44993190057483934	TRUE	-0.035942	0.0798832	-0.5622434826807405	1.2496190689355664	-0.44993190057483934	TRUE	TRUE	FALSE	TRUE	TRUE	TRUE	FALSE	FALSE	0
icd10	I12	both_sexes			CSA	icd10-I12-both_sexes	0.739889355973648	0.6687461486684896	1.1063829787234043	0.0572	0.0517	0.9875	0.0065	NA	NA	0.5342208112187354	1.5341062520712354	0.3482293423271501	0.0413	0.1186	0.9887	0.0101	NA	NA	1.9910267347707657	0.5867503684671442	3.393311434933092	0.153924	0.045361	1.909742386642472	0.5888251630947345	0.14764	0.0455214	3.2433097400343582	0.163858	0.04561319999999999	2.119524302292483	0.5900126079003007	3.5923373058676	TRUE	0.163858	0.04561319999999999	2.119524302292483	0.5900126079003007	3.5923373058676	TRUE	TRUE	FALSE	TRUE	TRUE	TRUE	FALSE	FALSE	0
icd10	I12	both_sexes			EUR	icd10-I12-both_sexes	0.0970925304862673	0.029421978935232514	3.3000000000000003	0.0033	0.001	0.9907	0.0065	NA	NA	0.08826593680569754	0.06472835365751153	1.3636363636363635	0.003	0.0022	0.993	0.0111	NA	NA	NA	NA	NA	NA	NA	NA	NA	NA	NA	NA	NA	NA	NA	NA	NA	TRUE	0.003	0.0022	0.08826593680569754	0.06472835365751153	1.3636363636363635	TRUE	TRUE	FALSE	TRUE	TRUE	TRUE	FALSE	FALSE	0
icd10	I15	both_sexes			EUR	icd10-I15-both_sexes	0.06060455660053414	0.18181366980160246	0.33333333333333326	3e-4	9e-4	0.9877	0.0061	NA	NA	-0.22221670753529188	0.46463493393742844	-0.4782608695652174	-0.0011	0.0023	0.9959	0.0109	NA	NA	NA	NA	NA	NA	NA	NA	NA	NA	NA	NA	NA	NA	NA	NA	NA	TRUE	-0.0011	0.0023	-0.22221670753529188	0.46463493393742844	-0.4782608695652174	TRUE	TRUE	FALSE	TRUE	TRUE	TRUE	FALSE	FALSE	0
icd10	I20	both_sexes			AFR	icd10-I20-both_sexes	2.1426780971926105	0.5250388170904716	4.080989876265466	0.3628	0.0889	0.9686	0.0056	NA	NA	3.0911734180557118	1.0240914610066114	3.0184544405997693	0.5234	0.1734	0.9672	0.0086	NA	NA	0.035075723134321314	0.4064467816454954	0.08629843984080185	0.00593905	0.0688199	-0.09063681905784408	0.6647204038509523	-0.0153467	0.112551	-0.13635329761619178	-0.0834768	0.0961204	-0.49300967746341817	0.5676821272695496	-0.8684608054065527	TRUE	-0.0834768	0.0961204	-0.49300967746341817	0.5676821272695496	-0.8684608054065527	TRUE	TRUE	FALSE	TRUE	TRUE	TRUE	FALSE	FALSE	0
icd10	I20	both_sexes			CSA	icd10-I20-both_sexes	0.29538756171679115	0.15884616839260093	1.8595825426944974	0.098	0.0527	0.9895	0.0059	NA	NA	0.43464169795470686	0.347231092956881	1.251736111111111	0.1442	0.1152	0.985	0.0099	NA	NA	0.3698191989518364	0.15021331619348807	2.4619601532228774	0.122694	0.0498359	0.49877998291155995	0.1314221460301106	0.165479	0.0436016	3.7952506330042937	0.149813	0.05097559999999999	0.45156017125997583	0.1536485529699026	2.938915873476723	TRUE	0.149813	0.05097559999999999	0.45156017125997583	0.1536485529699026	2.938915873476723	TRUE	TRUE	FALSE	TRUE	TRUE	TRUE	FALSE	FALSE	0
icd10	I20	both_sexes			EAS	icd10-I20-both_sexes	-0.647406113495529	1.216773113679174	-0.5320680628272251	-0.0813	0.1528	0.9908	0.0067	NA	NA	-2.511585340670232	2.8277233813316407	-0.888200506899465	-0.3154	0.3551	0.9999	0.0122	NA	NA	0.04738264212353465	1.0768442056060687	0.044001390244623906	0.00595022	0.135228	-0.4202788484236696	2.1423568134322593	-0.0527778	0.269033	-0.1961759338073768	0.07363439999999999	0.0854924	0.58636360053598	0.68079092764336	0.8612976124193493	TRUE	0.07363439999999999	0.0854924	0.58636360053598	0.68079092764336	0.8612976124193493	TRUE	TRUE	FALSE	TRUE	TRUE	TRUE	FALSE	FALSE	0
icd10	I20	both_sexes			EUR	icd10-I20-both_sexes	0.11075684881708044	0.008417520510098114	13.157894736842103	0.025	0.0019	1.0367	0.0081	0.1512	0.0336	0.13556638295210643	0.012404767067513008	10.928571428571427	0.0306	0.0028	1.0118	0.0132	0.0487	0.0544	NA	NA	NA	NA	NA	NA	NA	NA	NA	NA	NA	NA	NA	NA	NA	TRUE	0.0306	0.0028	0.13556638295210643	0.012404767067513008	10.928571428571427	TRUE	TRUE	TRUE	TRUE	TRUE	TRUE	FALSE	FALSE	0
icd10	I20	both_sexes			MID	icd10-I20-both_sexes	-1.4047891792161922	1.0756335556341554	-1.3060109289617488	-0.3346	0.2562	1.0079	0.0061	NA	NA	-4.426387422736496	2.565230688885515	-1.7255319148936172	-1.0543	0.611	1.0163	0.0093	NA	NA	0.5301210857504212	0.49088691097524095	1.0799250782572996	0.126267	0.116922	1.353404795580726	0.4509683947887868	0.322361	0.107414	3.0011078630346137	0.318379	0.13609200000000002	1.3366867127605262	0.5713704990373283	2.339439496810981	TRUE	0.318379	0.13609200000000002	1.3366867127605262	0.5713704990373283	2.339439496810981	TRUE	TRUE	FALSE	TRUE	TRUE	TRUE	FALSE	FALSE	0
icd10	I21	both_sexes			AFR	icd10-I21-both_sexes	2.2115411228570756	1.046424715305867	2.113425925925926	0.1826	0.0864	0.9877	0.0063	NA	NA	-0.17803753836801206	2.3278105356688386	-0.07648283038501559	-0.0147	0.1922	0.998	0.0089	NA	NA	2.882439857575284	1.5323945266675325	1.8810037541987752	0.237994	0.126525	2.56979625108332	1.3251321869333972	0.21218	0.109412	1.9392753994077432	0.174653	0.0859887	2.1152918495638375	1.0414432976507129	2.031115716367383	TRUE	0.174653	0.0859887	2.1152918495638375	1.0414432976507129	2.031115716367383	TRUE	TRUE	FALSE	TRUE	TRUE	TRUE	FALSE	FALSE	0
icd10	I21	both_sexes			CSA	icd10-I21-both_sexes	0.5205100057513813	0.24826628873170492	2.0965794768611667	0.1042	0.0497	0.9861	0.0062	NA	NA	0.7737715920430804	0.5514808506233445	1.4030797101449277	0.1549	0.1104	0.9829	0.0103	NA	NA	0.6801047674956316	0.23100753566192544	2.9440804411287704	0.136149	0.046245	0.6047207320177612	0.25867698837648856	0.121058	0.0517841	2.3377445972798596	0.124598	0.0467983	0.6224040853801402	0.23377143380187015	2.6624471401738954	TRUE	0.124598	0.0467983	0.6224040853801402	0.23377143380187015	2.6624471401738954	TRUE	TRUE	FALSE	TRUE	TRUE	TRUE	FALSE	FALSE	0
icd10	I21	both_sexes			EUR	icd10-I21-both_sexes	0.10173738429068828	0.012442701675839574	8.176470588235293	0.0139	0.0017	1.0195	0.0083	0.1417	0.0598	0.10759277331461278	0.019030014327754644	5.653846153846153	0.0147	0.0026	1.0127	0.0123	0.0924	0.0894	NA	NA	NA	NA	NA	NA	NA	NA	NA	NA	NA	NA	NA	NA	NA	TRUE	0.0147	0.0026	0.10759277331461278	0.019030014327754644	5.653846153846153	TRUE	TRUE	TRUE	TRUE	TRUE	TRUE	FALSE	FALSE	0
icd10	I22	both_sexes			EUR	icd10-I22-both_sexes	0.11317954443422788	0.059284523275071756	1.909090909090909	0.0021	0.0011	1.0065	0.0068	0.2633	0.2737	0.12395854866605911	0.1293480507819747	0.9583333333333335	0.0023	0.0024	1.0036	0.0117	0.1441	0.4695	NA	NA	NA	NA	NA	NA	NA	NA	NA	NA	NA	NA	NA	NA	NA	TRUE	0.0023	0.0024	0.12395854866605911	0.1293480507819747	0.9583333333333335	TRUE	TRUE	FALSE	TRUE	TRUE	TRUE	FALSE	FALSE	0
icd10	I24	both_sexes			CSA	icd10-I24-both_sexes	0.7162263741345264	0.7040179700299606	1.0173410404624277	0.0528	0.0519	0.9838	0.0059	NA	NA	0.21025584846752193	1.3863321105406932	0.15166340508806261	0.0155	0.1022	0.9889	0.0094	NA	NA	0.6022907645839937	0.5044607530260731	1.1939298765485216	0.0444007	0.0371887	0.23338941775632918	0.5250481918144059	0.0172054	0.0387064	0.4445104685530042	0.0380477	0.0395801	0.5161129964992087	0.5368998392212494	0.9612835743214393	TRUE	0.0380477	0.0395801	0.5161129964992087	0.5368998392212494	0.9612835743214393	TRUE	TRUE	FALSE	TRUE	TRUE	TRUE	FALSE	FALSE	0
icd10	I24	both_sexes			EUR	icd10-I24-both_sexes	0.015046590501641506	0.02507765083606918	0.6	6e-4	0.001	1.0161	0.0067	0.7596	0.3159	0.015046590501641506	0.05517083183935219	0.27272727272727276	6e-4	0.0022	1.0174	0.0109	0.8205	0.5137	NA	NA	NA	NA	NA	NA	NA	NA	NA	NA	NA	NA	NA	NA	NA	TRUE	6e-4	0.0022	0.015046590501641506	0.05517083183935219	0.27272727272727276	TRUE	TRUE	FALSE	TRUE	TRUE	TRUE	FALSE	FALSE	0
icd10	I25	both_sexes			AFR	icd10-I25-both_sexes	1.2715173162377988	0.40595493106173197	3.1321637426900577	0.2678	0.0855	0.9855	0.0051	NA	NA	0.348029198208479	0.786270603319565	0.44263285024154597	0.0733	0.1656	0.9945	0.0081	NA	NA	0.4645078761535026	0.4563299021972368	1.0179211879758234	0.0978321	0.0961097	0.08058751402827685	0.3922061159286857	0.0169729	0.0826043	0.2054723543447496	0.0411539	0.0936167	0.19539916534995802	0.44449311104943673	0.43959998589995164	TRUE	0.0411539	0.0936167	0.19539916534995802	0.44449311104943673	0.43959998589995164	TRUE	TRUE	FALSE	TRUE	TRUE	TRUE	TRUE	FALSE	2
icd10	I25	both_sexes			AMR	icd10-I25-both_sexes	-3.911777680495532	1.8733727652472012	-2.0880935994494148	-0.9102	0.4359	1.0124	0.0064	NA	NA	-17.538533878635704	4.035981564220341	-4.3455436055798105	-4.0809	0.9391	1.0405	0.0101	NA	NA	1.9450800939651403	1.9390675945419218	1.0031007167775596	0.452585	0.451186	1.913049244643306	0.39260718714044845	0.44513200000000003	0.0913526	4.872680142656038	0.805164	0.465338	3.4603631776955663	1.9998888181569217	1.7302777765839021	TRUE	0.805164	0.465338	3.4603631776955663	1.9998888181569217	1.7302777765839021	FALSE	TRUE	FALSE	TRUE	TRUE	TRUE	TRUE	FALSE	2
icd10	I25	both_sexes			CSA	icd10-I25-both_sexes	0.26131078184965084	0.12497472175418081	2.0909090909090913	0.1058	0.0506	0.9879	0.0068	NA	NA	0.0965713759009579	0.29366589756071343	0.3288477712363331	0.0391	0.1189	0.9924	0.0105	NA	NA	0.4799720875085665	0.11199167585748068	4.285783598053961	0.194332	0.0453434	0.5130607504994906	0.11489029904820612	0.207729	0.046517	4.465657716533739	0.202471	0.0436581	0.5000742468041649	0.10782922726909488	4.637650287117396	TRUE	0.202471	0.0436581	0.5000742468041649	0.10782922726909488	4.637650287117396	TRUE	TRUE	TRUE	TRUE	TRUE	TRUE	TRUE	TRUE	2
icd10	I25	both_sexes			EAS	icd10-I25-both_sexes	0.6343658146007839	0.9819041173264087	0.6460567823343848	0.1024	0.1585	0.9909	0.0066	NA	NA	1.843625648683528	2.1242581819004767	0.8678915135608047	0.2976	0.3429	0.9879	0.0104	NA	NA	1.3563224324500098	1.1862764632607823	1.1433442999634444	0.218939	0.19149	6.644734108796882	2.8310185171011115	1.0726	0.456986	2.347117854813933	0.434318	0.128518	2.6905907408767895	0.796166267195933	3.3794332311427193	TRUE	0.434318	0.128518	2.6905907408767895	0.796166267195933	3.3794332311427193	TRUE	TRUE	FALSE	TRUE	TRUE	TRUE	TRUE	FALSE	2
icd10	I25	both_sexes			EUR	icd10-I25-both_sexes	0.1186111112875345	0.009419117661068918	12.59259259259259	0.034	0.0027	1.0475	0.0097	0.1446	0.0295	0.12628594790025732	0.011163398709415013	11.3125	0.0362	0.0032	1.0338	0.0138	0.1039	0.0426	NA	NA	NA	NA	NA	NA	NA	NA	NA	NA	NA	NA	NA	NA	NA	TRUE	0.0362	0.0032	0.12628594790025732	0.011163398709415013	11.3125	TRUE	TRUE	TRUE	TRUE	TRUE	TRUE	TRUE	TRUE	2
icd10	I25	both_sexes			MID	icd10-I25-both_sexes	0.7079777896068823	0.91956843058236315	0.7699022346368716	0.2205	0.2864	0.9834	0.0063	NA	NA	6.194243771925612	2.122649055370113	2.9181666918771745	1.9292	0.6611	0.9627	0.0088	NA	NA	0.9681347437143075	0.430264270630657	2.2500932794054003	0.301526	0.134006	0.5418261585112952	0.24942844169838918	0.168752	0.0776846	2.172270952029102	0.112328	0.125003	0.36066090317896543	0.40135758564276236	0.8986024335415951	TRUE	0.112328	0.125003	0.36066090317896543	0.40135758564276236	0.8986024335415951	TRUE	TRUE	FALSE	TRUE	TRUE	TRUE	TRUE	FALSE	2
icd10	I26	both_sexes			AFR	icd10-I26-both_sexes	0.023840108881468553	1.1959787955536725	0.019933554817275746	0.0018	0.0903	0.9932	0.0062	NA	NA	0.06622252467074599	2.6012207690669022	0.025458248472505093	0.005	0.1964	0.9942	0.0094	NA	NA	3.521343015852115	1.4131886764737194	2.4917713214620427	0.265872	0.1067	3.447518145349167	1.3584226485710125	0.260298	0.102565	2.537883293521181	0.32177	0.0934001	4.261684352661187	1.2370380853000282	3.445071257953686	TRUE	0.32177	0.0934001	4.261684352661187	1.2370380853000282	3.445071257953686	TRUE	TRUE	FALSE	TRUE	TRUE	TRUE	FALSE	FALSE	0
icd10	I26	both_sexes			EUR	icd10-I26-both_sexes	0.05267749778756942	0.016702621249717133	3.153846153846154	0.0041	0.0013	1.0154	0.0077	0.2991	0.1501	0.05653194884519645	0.029550791441807236	1.9130434782608696	0.0044	0.0023	1.0146	0.0109	0.2826	0.2108	NA	NA	NA	NA	NA	NA	NA	NA	NA	NA	NA	NA	NA	NA	NA	TRUE	0.0044	0.0023	0.05653194884519645	0.029550791441807236	1.9130434782608696	TRUE	TRUE	FALSE	TRUE	TRUE	TRUE	FALSE	FALSE	0
icd10	I27	both_sexes			EUR	icd10-I27-both_sexes	-0.007440431756855155	0.037202158784275775	-0.19999999999999998	-2e-4	0.001	0.9995	0.0071	NA	NA	-0.0818447493254067	0.07812453344697912	-1.0476190476190477	-0.0022	0.0021	1.0075	0.0108	NA	NA	NA	NA	NA	NA	NA	NA	NA	NA	NA	NA	NA	NA	NA	NA	NA	TRUE	-0.0022	0.0021	-0.0818447493254067	0.07812453344697912	-1.0476190476190477	TRUE	TRUE	FALSE	TRUE	TRUE	TRUE	FALSE	FALSE	0
icd10	I30	both_sexes			EUR	icd10-I30-both_sexes	0.11599293544009065	0.14499116930011333	0.7999999999999999	8e-4	0.001	0.9854	0.0065	NA	NA	0.4639717417603626	0.3189805724602493	1.4545454545454546	0.0032	0.0022	0.9755	0.0107	NA	NA	NA	NA	NA	NA	NA	NA	NA	NA	NA	NA	NA	NA	NA	NA	NA	TRUE	0.0032	0.0022	0.4639717417603626	0.3189805724602493	1.4545454545454546	TRUE	TRUE	FALSE	TRUE	TRUE	TRUE	FALSE	FALSE	0
icd10	I31	both_sexes			EUR	icd10-I31-both_sexes	0.031623554484720776	0.031623554484720776	1	0.001	0.001	1.0049	0.0069	0.3668	0.5165	-0.015811777242360388	0.07273417531485779	-0.21739130434782605	-5e-4	0.0023	1.0106	0.0107	0.7948	0.8029	NA	NA	NA	NA	NA	NA	NA	NA	NA	NA	NA	NA	NA	NA	NA	TRUE	-5e-4	0.0023	-0.015811777242360388	0.07273417531485779	-0.21739130434782605	TRUE	TRUE	FALSE	TRUE	TRUE	TRUE	FALSE	FALSE	0
icd10	I33	both_sexes			EUR	icd10-I33-both_sexes	0.06298888922080331	0.12597777844160662	0.5	5e-4	0.001	0.9887	0.0069	NA	NA	0.3401400017923379	0.2771511125715345	1.2272727272727275	0.0027	0.0022	0.9783	0.0105	NA	NA	NA	NA	NA	NA	NA	NA	NA	NA	NA	NA	NA	NA	NA	NA	NA	TRUE	0.0027	0.0022	0.3401400017923379	0.2771511125715345	1.2272727272727275	TRUE	TRUE	FALSE	TRUE	TRUE	TRUE	FALSE	FALSE	0
icd10	I34	both_sexes			CSA	icd10-I34-both_sexes	0.4943903556677758	1.006890248173199	0.4910071942446044	0.0273	0.0556	0.9891	0.007	NA	NA	-5.608523558619419	2.142358207893695	-2.617920540997464	-0.3097	0.1183	1.0171	0.0109	NA	NA	2.834812567954821	0.8164105178074553	3.4722881517596904	0.156537	0.0450818	3.5059157840843604	0.8164956326305923	0.193595	0.0450865	4.293857363068768	0.136875	0.0462925	2.4787428546529964	0.8383357340567951	2.9567424528811364	TRUE	0.136875	0.0462925	2.4787428546529964	0.8383357340567951	2.9567424528811364	TRUE	TRUE	FALSE	TRUE	TRUE	TRUE	FALSE	FALSE	0
icd10	I34	both_sexes			EUR	icd10-I34-both_sexes	0.04166547577072535	0.019096676394915788	2.1818181818181817	0.0024	0.0011	0.998	0.007	NA	NA	0.0329851683184909	0.04166547577072535	0.7916666666666666	0.0019	0.0024	0.9996	0.0116	NA	NA	NA	NA	NA	NA	NA	NA	NA	NA	NA	NA	NA	NA	NA	NA	NA	TRUE	0.0019	0.0024	0.0329851683184909	0.04166547577072535	0.7916666666666666	TRUE	TRUE	FALSE	TRUE	TRUE	TRUE	FALSE	FALSE	0
icd10	I35	both_sexes			CSA	icd10-I35-both_sexes	0.46895832447518626	0.8441249840553353	0.5555555555555556	0.029	0.0522	0.9852	0.0065	NA	NA	-1.0834554393047406	1.9954985255254478	-0.5429497568881685	-0.067	0.1234	0.9931	0.0111	NA	NA	1.35036872952164	0.6095487959575059	2.215357881891017	0.0835057	0.037694	1.0266516494294309	0.5995842401112436	0.0634873	0.0370778	1.7122725728063692	0.0556494	0.0374184	0.8999051511051529	0.6050920747773211	1.4872201911359118	TRUE	0.0556494	0.0374184	0.8999051511051529	0.6050920747773211	1.4872201911359118	TRUE	TRUE	FALSE	TRUE	TRUE	TRUE	FALSE	FALSE	0
icd10	I35	both_sexes			EUR	icd10-I35-both_sexes	0.07566284312424487	0.020928020438620923	3.6153846153846154	0.0047	0.0013	1.0065	0.0078	0.1344	0.1623	0.13361736126196436	0.035416649973050794	3.7727272727272725	0.0083	0.0022	0.9896	0.011	NA	NA	NA	NA	NA	NA	NA	NA	NA	NA	NA	NA	NA	NA	NA	NA	NA	TRUE	0.0083	0.0022	0.13361736126196436	0.035416649973050794	3.7727272727272725	TRUE	TRUE	FALSE	TRUE	TRUE	TRUE	FALSE	FALSE	0
icd10	I36	both_sexes			EUR	icd10-I36-both_sexes	0.24241822640213656	0.18181366980160246	1.333333333333333	0.0012	9e-4	0.9826	0.0062	NA	NA	0.8484637924074779	0.3636273396032049	2.3333333333333326	0.0042	0.0018	0.9708	0.0092	NA	NA	NA	NA	NA	NA	NA	NA	NA	NA	NA	NA	NA	NA	NA	NA	NA	TRUE	0.0042	0.0018	0.8484637924074779	0.3636273396032049	2.3333333333333326	TRUE	TRUE	FALSE	TRUE	TRUE	TRUE	FALSE	FALSE	0
icd10	I37	both_sexes			EUR	icd10-I37-both_sexes	-0.15652987628219833	0.17609611081747312	-0.888888888888889	-8e-4	9e-4	0.9961	0.0062	NA	NA	0.5478545669876942	0.371758456170221	1.473684210526316	0.0028	0.0019	0.9778	0.0095	NA	NA	NA	NA	NA	NA	NA	NA	NA	NA	NA	NA	NA	NA	NA	NA	NA	TRUE	0.0028	0.0019	0.5478545669876942	0.371758456170221	1.473684210526316	TRUE	TRUE	FALSE	TRUE	TRUE	TRUE	FALSE	FALSE	0
icd10	I42	both_sexes			EUR	icd10-I42-both_sexes	0.037256120787029695	0.02865855445156131	1.2999999999999998	0.0013	0.001	1.0046	0.0068	0.2901	0.4273	0.04298783167734196	0.05731710890312262	0.7499999999999999	0.0015	0.002	1.0041	0.0105	0.2564	0.6603	NA	NA	NA	NA	NA	NA	NA	NA	NA	NA	NA	NA	NA	NA	NA	TRUE	0.0015	0.002	0.04298783167734196	0.05731710890312262	0.7499999999999999	TRUE	TRUE	FALSE	TRUE	TRUE	TRUE	FALSE	FALSE	0
icd10	I44	both_sexes			AFR	icd10-I44-both_sexes	0.6687539060417379	1.5866829453442195	0.4214792299898683	0.0416	0.0987	0.9791	0.0062	NA	NA	5.152298723230216	3.1219232825313825	1.6503604531410916	0.3205	0.1942	0.9613	0.0087	NA	NA	-1.7221056113176714	1.4586599770378592	-1.1806079815906092	-0.107124	0.0907363	-0.21603966328157953	1.3167732258331721	-0.0134388	0.0819102	-0.16406747877553712	-0.07646230000000001	0.0721227	-1.229193793027288	1.1594311860402993	-1.0601696830540177	TRUE	-0.07646230000000001	0.0721227	-1.229193793027288	1.1594311860402993	-1.0601696830540177	TRUE	TRUE	FALSE	TRUE	TRUE	TRUE	FALSE	FALSE	0
icd10	I44	both_sexes			CSA	icd10-I44-both_sexes	0.7095392499858689	0.5506203643423462	1.288617886178862	0.0634	0.0492	0.9806	0.006	NA	NA	1.8118991257525576	1.0855726695367394	1.6690721649484535	0.1619	0.097	0.9755	0.0083	NA	NA	1.8094593851138052	0.5096931555537291	3.550095514129504	0.161682	0.045543	1.8455742614498367	0.473126143796571	0.164909	0.042275600000000003	3.9008080311101434	0.16154100000000002	0.0414039	1.8078813877281903	0.46337053868280625	3.901588980748191	TRUE	0.16154100000000002	0.0414039	1.8078813877281903	0.46337053868280625	3.901588980748191	TRUE	TRUE	FALSE	TRUE	TRUE	TRUE	FALSE	FALSE	0
icd10	I44	both_sexes			EUR	icd10-I44-both_sexes	0.038090045727543	0.013093453218842907	2.909090909090909	0.0032	0.0011	1.0125	0.0074	0.3036	0.1797	0.044041615372471594	0.026186906437685814	1.6818181818181817	0.0037	0.0022	1.0104	0.0109	0.2544	0.2664	NA	NA	NA	NA	NA	NA	NA	NA	NA	NA	NA	NA	NA	NA	NA	TRUE	0.0037	0.0022	0.044041615372471594	0.026186906437685814	1.6818181818181817	TRUE	TRUE	FALSE	TRUE	TRUE	TRUE	FALSE	FALSE	0
icd10	I45	both_sexes			CSA	icd10-I45-both_sexes	-0.4785067763727488	0.737764628454305	-0.648590021691974	-0.0299	0.0461	0.985	0.0062	NA	NA	-0.452901062586916	1.8900217488167768	-0.23962743437764605	-0.0283	0.1181	0.9856	0.0099	NA	NA	1.8398825605098934	0.893176907920305	2.05993073062527	0.114967	0.0558111	1.1805898426664958	0.7512060278347555	0.0737704	0.0469399	1.571592610977015	0.108917	0.0484365	1.7430609552572132	0.7751569723671788	2.248655456112642	TRUE	0.108917	0.0484365	1.7430609552572132	0.7751569723671788	2.248655456112642	TRUE	TRUE	FALSE	TRUE	TRUE	TRUE	FALSE	FALSE	0
icd10	I45	both_sexes			EUR	icd10-I45-both_sexes	0.017663295317355752	0.017663295317355752	1	0.001	0.001	1.0153	0.0069	0.6428	0.2903	0.10421344237239895	0.03709292016644708	2.8095238095238098	0.0059	0.0021	0.9907	0.0106	NA	NA	NA	NA	NA	NA	NA	NA	NA	NA	NA	NA	NA	NA	NA	NA	NA	TRUE	0.0059	0.0021	0.10421344237239895	0.03709292016644708	2.8095238095238098	TRUE	TRUE	FALSE	TRUE	TRUE	TRUE	FALSE	FALSE	0
icd10	I46	both_sexes			CSA	icd10-I46-both_sexes	-2.434368382012175	0.961676104629603	-2.5313807531380754	-0.121	0.0478	0.9941	0.0061	NA	NA	-10.763529622946391	2.138622801718134	-5.032925682031984	-0.535	0.1063	1.03	0.0098	NA	NA	1.7285946911994483	0.9295364063629545	1.859630972349981	0.0859196	0.0462025	2.031631305391351	0.9265206061938337	0.100982	0.0460526	2.1927535036024026	0.12451199999999996	0.0409151	2.505025421331403	0.8231605436931102	3.043179657388102	TRUE	0.12451199999999996	0.0409151	2.505025421331403	0.8231605436931102	3.043179657388102	TRUE	TRUE	FALSE	TRUE	TRUE	TRUE	FALSE	FALSE	0
icd10	I46	both_sexes			EUR	icd10-I46-both_sexes	-0.06433068888181961	0.03047243157559876	-2.111111111111111	-0.0019	9e-4	1.0194	0.0063	8.0739	2.6043	0.05755903742057543	0.08125981753493002	0.7083333333333334	0.0017	0.0024	1.0019	0.0116	0.7877	4.8267	NA	NA	NA	NA	NA	NA	NA	NA	NA	NA	NA	NA	NA	NA	NA	TRUE	0.0017	0.0024	0.05755903742057543	0.08125981753493002	0.7083333333333334	TRUE	TRUE	FALSE	TRUE	TRUE	TRUE	FALSE	FALSE	0
icd10	I47	both_sexes			CSA	icd10-I47-both_sexes	1.3644376198120698	0.7441122595305374	1.8336448598130846	0.0981	0.0535	0.9794	0.006	NA	NA	1.1085186370950249	1.5118692076816715	0.7332106715731369	0.0797	0.1087	0.9829	0.0091	NA	NA	0.5296424159653985	0.6176576830595143	0.8575015425079152	0.0380801	0.0444082	0.5101550199499175	0.563433457732304	0.036679	0.0405096	0.9054396982443668	0.05368519999999999	0.0408855	0.7466881397261458	0.5686617156455288	1.313062088026317	TRUE	0.05368519999999999	0.0408855	0.7466881397261458	0.5686617156455288	1.313062088026317	TRUE	TRUE	FALSE	TRUE	TRUE	TRUE	FALSE	FALSE	0
icd10	I47	both_sexes			EUR	icd10-I47-both_sexes	0.023275310454855	0.014547069034284373	1.6000000000000003	0.0016	0.001	1.0167	0.0067	0.5396	0.2158	0.06982593136456498	0.03491296568228249	2	0.0048	0.0024	1.0026	0.0121	0.0828	0.3917	NA	NA	NA	NA	NA	NA	NA	NA	NA	NA	NA	NA	NA	NA	NA	TRUE	0.0048	0.0024	0.06982593136456498	0.03491296568228249	2	TRUE	TRUE	FALSE	TRUE	TRUE	TRUE	FALSE	FALSE	0
icd10	I48	both_sexes			AFR	icd10-I48-both_sexes	2.082065643942938	0.8379460911278546	2.484725050916497	0.244	0.0982	0.9755	0.0056	NA	NA	1.915671053545859	1.6443198753598531	1.1650233523611833	0.2245	0.1927	0.98	0.0091	NA	NA	-0.2528421265947082	0.7577908303640103	-0.33365688322363796	-0.0296309	0.0888065	0.32257767277732813	0.7362243848373653	0.0378033	0.0862791	0.4381513019955006	-0.0465861	0.08111089999999999	-0.3975217962921725	0.6921238452429967	-0.5743506729675051	TRUE	-0.0465861	0.08111089999999999	-0.3975217962921725	0.6921238452429967	-0.5743506729675051	TRUE	TRUE	FALSE	TRUE	TRUE	TRUE	FALSE	FALSE	0
icd10	I48	both_sexes			CSA	icd10-I48-both_sexes	0.9262793507701763	0.39644156679403175	2.33648393194707	0.1236	0.0529	0.9864	0.0054	NA	NA	3.2974345820297533	0.8378481506157419	3.9355992844364933	0.44	0.1118	0.9619	0.009	NA	NA	0.6271106053121213	0.2828651797007692	2.216994703892202	0.0836798	0.0377447	0.7943594849804722	0.32142867713760714	0.105997	0.0428905	2.4713398071834085	0.119833	0.0387755	0.8980488142462988	0.29059016962612433	3.090430813271267	TRUE	0.119833	0.0387755	0.8980488142462988	0.29059016962612433	3.090430813271267	TRUE	TRUE	FALSE	TRUE	TRUE	TRUE	FALSE	FALSE	0
icd10	I48	both_sexes			EUR	icd10-I48-both_sexes	0.12263794222101859	0.016572694894732242	7.4	0.0259	0.0035	1.0313	0.0094	0.1259	0.0379	0.1411046593894345	0.016099189326311318	8.764705882352942	0.0298	0.0034	1.013	0.0152	0.0553	0.0644	NA	NA	NA	NA	NA	0.15762763619948256	0.022443974540924293	0.0332895	0.00473996	7.023160533000279	NA	NA	NA	NA	NA	TRUE	0.0298	0.0034	0.1411046593894345	0.016099189326311318	8.764705882352942	TRUE	TRUE	TRUE	TRUE	TRUE	TRUE	FALSE	FALSE	0
icd10	I49	both_sexes			CSA	icd10-I49-both_sexes	-0.21140748311267238	0.9871506442864454	-0.21415929203539824	-0.0121	0.0565	0.9829	0.0066	NA	NA	-7.002654481947031	2.0040031663655804	-3.494333042720139	-0.4008	0.1147	1.0151	0.0102	NA	NA	0.8814818461157476	0.7026817833116026	1.2544538182867004	0.050452	0.0402183	0.20142415783576487	0.6761649951198586	0.0115286	0.0387006	0.2978920223459068	0.0243328	0.0388014	0.42513520703173846	0.6779261417560368	0.6271113928878856	TRUE	0.0243328	0.0388014	0.42513520703173846	0.6779261417560368	0.6271113928878856	TRUE	TRUE	FALSE	TRUE	TRUE	TRUE	FALSE	FALSE	0
icd10	I49	both_sexes			EUR	icd10-I49-both_sexes	0.0286566321531341	0.017512386315804172	1.6363636363636365	0.0018	0.0011	1.0053	0.0067	0.2531	0.3169	0.06368140478474243	0.038208842870845465	1.6666666666666665	0.004	0.0024	0.9959	0.0112	NA	NA	NA	NA	NA	NA	NA	NA	NA	NA	NA	NA	NA	NA	NA	NA	NA	TRUE	0.004	0.0024	0.06368140478474243	0.038208842870845465	1.6666666666666665	TRUE	TRUE	FALSE	TRUE	TRUE	TRUE	FALSE	FALSE	0
icd10	I50	both_sexes			AFR	icd10-I50-both_sexes	0.5462059070437654	0.894057969490242	0.610928961748634	0.0559	0.0915	0.9902	0.0062	NA	NA	-0.1651320184085802	1.7480543250470415	-0.09446618222470653	-0.0169	0.1789	0.9915	0.009	NA	NA	-2.672461409873204	0.903446066726157	-2.958075205925106	-0.273506	0.0924608	-1.9018518380500624	1.108094470273671	-0.19464	0.113405	-1.7163264406331291	-0.180974	0.0820618	-1.7683196390221536	0.8018361342154573	-2.2053379282443233	TRUE	-0.180974	0.0820618	-1.7683196390221536	0.8018361342154573	-2.2053379282443233	TRUE	TRUE	FALSE	TRUE	TRUE	TRUE	FALSE	FALSE	0
icd10	I50	both_sexes			CSA	icd10-I50-both_sexes	0.47676092642902673	0.3296042717630842	1.446464646464646	0.0716	0.0495	0.9906	0.0059	NA	NA	0.6791845599966582	0.6538816058007042	1.0386965376782078	0.102	0.0982	0.9894	0.0083	NA	NA	0.7820743621639951	0.2854586070977327	2.7397119677538244	0.117452	0.0428702	0.8614723689620357	0.27883922110662807	0.129376	0.0418761	3.0894949625203867	0.125856	0.0436009	0.8380338429699942	0.29032409884272836	2.886545919923671	TRUE	0.125856	0.0436009	0.8380338429699942	0.29032409884272836	2.886545919923671	TRUE	TRUE	FALSE	TRUE	TRUE	TRUE	FALSE	FALSE	0
icd10	I50	both_sexes			EUR	icd10-I50-both_sexes	0.054757601658251394	0.01003889363734609	5.454545454545454	0.006	0.0011	1.0105	0.0065	0.1664	0.1031	0.03833032116077597	0.019165160580387985	2	0.0042	0.0021	1.0175	0.0102	0.2774	0.1617	NA	NA	NA	NA	NA	NA	NA	NA	NA	NA	NA	NA	NA	NA	NA	TRUE	0.0042	0.0021	0.03833032116077597	0.019165160580387985	2	TRUE	TRUE	FALSE	TRUE	TRUE	TRUE	FALSE	FALSE	0
icd10	I51	both_sexes			AFR	icd10-I51-both_sexes	1.7764943484444422	0.8390986887270278	2.117145899893504	0.1988	0.0939	0.9817	0.0062	NA	NA	0.5674416052626866	1.6781973774540555	0.338125665601704	0.0635	0.1878	0.9873	0.0089	NA	NA	-0.6115474561460731	0.7024212186090311	-0.8706278226575919	-0.0684357	0.078605	-0.6605270495729284	0.7362005258854639	-0.0739168	0.0823851	-0.8972107820467536	-0.129132	0.0745446	-1.1539349507209644	0.6661371257899978	-1.7322783944108628	TRUE	-0.129132	0.0745446	-1.1539349507209644	0.6661371257899978	-1.7322783944108628	TRUE	TRUE	FALSE	TRUE	TRUE	TRUE	FALSE	FALSE	0
icd10	I51	both_sexes			CSA	icd10-I51-both_sexes	0.5328004581130095	0.46608294043042797	1.1431451612903227	0.0567	0.0496	0.9942	0.0056	NA	NA	1.0110992820627833	0.9904262484146594	1.0208728652751424	0.1076	0.1054	0.9904	0.0095	NA	NA	1.556613655869389	0.38498262942883826	4.043334781568683	0.165653	0.0409694	1.0765200367256187	0.41388447015226293	0.114562	0.0440451	2.6010157770103826	0.141809	0.0367668	1.332555558457632	0.34549149706083593	3.8569851061283535	TRUE	0.141809	0.0367668	1.332555558457632	0.34549149706083593	3.8569851061283535	TRUE	TRUE	FALSE	TRUE	TRUE	TRUE	FALSE	FALSE	0
icd10	I51	both_sexes			EUR	icd10-I51-both_sexes	0.03162045795730405	0.011594167917678151	2.7272727272727275	0.003	0.0011	1.0045	0.0069	0.1436	0.2173	0.017918259509138963	0.023188335835356302	0.7727272727272728	0.0017	0.0022	1.0103	0.0102	0.3255	0.3234	NA	NA	NA	NA	NA	NA	NA	NA	NA	NA	NA	NA	NA	NA	NA	TRUE	0.0017	0.0022	0.017918259509138963	0.023188335835356302	0.7727272727272728	TRUE	TRUE	FALSE	TRUE	TRUE	TRUE	FALSE	FALSE	0
icd10	I60	both_sexes			EUR	icd10-I60-both_sexes	-0.0043652595747866165	0.04365259574786616	-0.1	-1e-4	0.001	1.0057	0.0059	1.2331	1.2729	0.008730519149573233	0.10040097022009216	0.08695652173913046	2e-4	0.0023	1.0032	0.0111	0.6878	2.4112	NA	NA	NA	NA	NA	NA	NA	NA	NA	NA	NA	NA	NA	NA	NA	TRUE	2e-4	0.0023	0.008730519149573233	0.10040097022009216	0.08695652173913046	TRUE	TRUE	FALSE	TRUE	TRUE	TRUE	FALSE	FALSE	0
icd10	I61	both_sexes			EUR	icd10-I61-both_sexes	-0.008452708227820275	0.04226354113910138	-0.19999999999999998	-2e-4	0.001	1.0173	0.0063	1.1077	0.4052	0.08030072816429261	0.09720614461993315	0.8260869565217391	0.0019	0.0023	1.0077	0.0109	0.4947	0.7018	NA	NA	NA	NA	NA	NA	NA	NA	NA	NA	NA	NA	NA	NA	NA	TRUE	0.0019	0.0023	0.08030072816429261	0.09720614461993315	0.8260869565217391	TRUE	TRUE	FALSE	TRUE	TRUE	TRUE	FALSE	FALSE	0
icd10	I62	both_sexes			EUR	icd10-I62-both_sexes	0.036103518876502025	0.06498633397770365	0.5555555555555556	5e-4	9e-4	0.9987	0.0059	NA	NA	0.07220703775300405	0.1516347792813085	0.4761904761904762	0.001	0.0021	0.9981	0.0102	NA	NA	NA	NA	NA	NA	NA	NA	NA	NA	NA	NA	NA	NA	NA	NA	NA	TRUE	0.001	0.0021	0.07220703775300405	0.1516347792813085	0.4761904761904762	TRUE	TRUE	FALSE	TRUE	TRUE	TRUE	FALSE	FALSE	0
icd10	I63	both_sexes			AFR	icd10-I63-both_sexes	0.9999867582582269	1.0083100725362386	0.9917452830188677	0.0841	0.0848	0.9814	0.0057	NA	NA	5.361403439936202	2.180708340838988	2.4585605234460193	0.4509	0.1834	0.9701	0.0091	NA	NA	0.8599339160368197	0.888539958165448	0.9678055647742724	0.0723214	0.0747272	0.6311890259138198	1.036113509359487	0.0530837	0.0871383	0.6091890707071402	0.0709211	0.0719125	0.8432837203461064	0.8550719114535643	0.9862138014948723	TRUE	0.0709211	0.0719125	0.8432837203461064	0.8550719114535643	0.9862138014948723	TRUE	TRUE	FALSE	TRUE	TRUE	TRUE	FALSE	FALSE	0
icd10	I63	both_sexes			CSA	icd10-I63-both_sexes	-0.7992250438976429	0.6981909345747335	-1.1447084233261338	-0.053	0.0463	0.9932	0.0065	NA	NA	-2.8138753432320787	1.785438588631716	-1.5760135135135132	-0.1866	0.1184	1.0038	0.0103	NA	NA	1.486952162284441	0.6682516628359716	2.2251379906396536	0.0986061	0.0443146	1.0970570104919901	0.6450786604782827	0.0727505	0.0427779	1.700656179943382	0.0908068	0.0437133	1.3693409191736694	0.6591842285171856	2.077326580239881	TRUE	0.0908068	0.0437133	1.3693409191736694	0.6591842285171856	2.077326580239881	TRUE	TRUE	FALSE	TRUE	TRUE	TRUE	FALSE	FALSE	0
icd10	I63	both_sexes			EUR	icd10-I63-both_sexes	0.02202413027839118	0.015141589566393937	1.4545454545454546	0.0016	0.0011	1.0046	0.0069	0.2369	0.3595	0.020647622135991733	0.028906670990388423	0.7142857142857143	0.0015	0.0021	1.0054	0.0099	0.2817	0.5122	NA	NA	NA	NA	NA	NA	NA	NA	NA	NA	NA	NA	NA	NA	NA	TRUE	0.0015	0.0021	0.020647622135991733	0.028906670990388423	0.7142857142857143	TRUE	TRUE	FALSE	TRUE	TRUE	TRUE	FALSE	FALSE	0
icd10	I65	both_sexes			EUR	icd10-I65-both_sexes	0.014180461320120621	0.035451153300301554	0.39999999999999997	4e-4	0.001	1.012	0.0065	0.7642	0.4111	0.10989857523093481	0.07799253726066342	1.409090909090909	0.0031	0.0022	0.9984	0.0102	NA	NA	NA	NA	NA	NA	NA	NA	NA	NA	NA	NA	NA	NA	NA	NA	NA	TRUE	0.0031	0.0022	0.10989857523093481	0.07799253726066342	1.409090909090909	TRUE	TRUE	FALSE	TRUE	TRUE	TRUE	FALSE	FALSE	0
icd10	I66	both_sexes			EUR	icd10-I66-both_sexes	0.01935586938825792	0.26066950649317105	0.07425444444444444	6.6828999999999993e-05	9e-4	0.9886	0.0069	NA	NA	-1.1585311399696492	0.6371921269833072	-1.818181818181818	-0.004	0.0022	1.0075	0.0109	NA	NA	NA	NA	NA	NA	NA	NA	NA	NA	NA	NA	NA	NA	NA	NA	NA	TRUE	-0.004	0.0022	-1.1585311399696492	0.6371921269833072	-1.818181818181818	TRUE	TRUE	FALSE	TRUE	TRUE	TRUE	FALSE	FALSE	0
icd10	I67	both_sexes			AFR	icd10-I67-both_sexes	1.9245270269084047	1.0040550569192284	1.9167544783983137	0.1819	0.0949	0.9794	0.0065	NA	NA	6.381938991924957	2.0631268292860856	3.093333333333333	0.6032	0.195	0.9622	0.0096	NA	NA	1.7160665760498215	1.047445259173511	1.6383353316276286	0.162197	0.0990011	1.8846504883464599	1.0125265730844044	0.178131	0.0957007	1.8613343476066528	0.135737	0.099383	1.4361161355220788	1.051485813717636	1.365796967288168	TRUE	0.135737	0.099383	1.4361161355220788	1.051485813717636	1.365796967288168	TRUE	TRUE	FALSE	TRUE	TRUE	TRUE	FALSE	FALSE	0
icd10	I67	both_sexes			CSA	icd10-I67-both_sexes	-0.1065547269956617	0.6911257987079725	-0.15417558886509633	-0.0072	0.0467	0.9903	0.0058	NA	NA	-3.1433644463720203	1.5716822231860101	-2	-0.2124	0.1062	1.0073	0.0095	NA	NA	2.1628981660679116	0.6434233193294842	3.361547679561696	0.146149	0.0434767	1.751330533047168	0.48993863472605254	0.118339	0.0331056	3.574591609878691	0.133858	0.0372598	1.981000367525734	0.5514177523490217	3.5925581994535665	TRUE	0.133858	0.0372598	1.981000367525734	0.5514177523490217	3.5925581994535665	TRUE	TRUE	FALSE	TRUE	TRUE	TRUE	FALSE	FALSE	0
icd10	I67	both_sexes			EUR	icd10-I67-both_sexes	0.029047541606847464	0.017751275426406785	1.6363636363636362	0.0018	0.0011	1.0013	0.0065	0.0765	0.3942	0.03388879854132204	0.03388879854132204	1	0.0021	0.0021	0.9984	0.0099	NA	NA	NA	NA	NA	NA	NA	NA	NA	NA	NA	NA	NA	NA	NA	NA	NA	TRUE	0.0021	0.0021	0.03388879854132204	0.03388879854132204	1	TRUE	TRUE	FALSE	TRUE	TRUE	TRUE	FALSE	FALSE	0
icd10	I69	both_sexes			EUR	icd10-I69-both_sexes	-0.002834709494280779	0.02834709494280779	-0.1	-1e-4	0.001	1.0143	0.0068	1.0777	0.5158	-0.0019760192942732454	0.062363608874177134	-0.031685454545454544	-6.9708e-5	0.0022	1.0136	0.011	1.0301	0.8343	NA	NA	NA	NA	NA	NA	NA	NA	NA	NA	NA	NA	NA	NA	NA	TRUE	-6.9708e-5	0.0022	-0.0019760192942732454	0.062363608874177134	-0.031685454545454544	TRUE	TRUE	FALSE	TRUE	TRUE	TRUE	FALSE	FALSE	0
icd10	I70	both_sexes			EUR	icd10-I70-both_sexes	0.018249036383447687	0.04562259095861921	0.4000000000000001	4e-4	0.001	1.0051	0.0066	0.5791	0.758	-0.0015917721985462241	0.09580744101310033	-0.016614285714285713	-3.489e-5	0.0021	1.0057	0.0102	0.6492	1.1668	NA	NA	NA	NA	NA	NA	NA	NA	NA	NA	NA	NA	NA	NA	NA	TRUE	-3.489e-5	0.0021	-0.0015917721985462241	0.09580744101310033	-0.016614285714285713	TRUE	TRUE	FALSE	TRUE	TRUE	TRUE	FALSE	FALSE	0
icd10	I71	both_sexes			EUR	icd10-I71-both_sexes	0.11492692645782282	0.026897791298639385	4.2727272727272725	0.0047	0.0011	0.9993	0.007	NA	NA	0.022007283789795856	0.05379558259727877	0.409090909090909	9e-4	0.0022	1.0153	0.0108	0.372	0.2618	NA	NA	NA	NA	NA	NA	NA	NA	NA	NA	NA	NA	NA	NA	NA	TRUE	9e-4	0.0022	0.022007283789795856	0.05379558259727877	0.409090909090909	TRUE	TRUE	FALSE	TRUE	TRUE	TRUE	FALSE	FALSE	0
icd10	I72	both_sexes			EUR	icd10-I72-both_sexes	0.09347007309923988	0.06231338206615992	1.5	0.0015	0.001	0.9955	0.0071	NA	NA	0.11216408771908785	0.12462676413231984	0.9	0.0018	0.002	0.9923	0.0097	NA	NA	NA	NA	NA	NA	NA	NA	NA	NA	NA	NA	NA	NA	NA	NA	NA	TRUE	0.0018	0.002	0.11216408771908785	0.12462676413231984	0.9	TRUE	TRUE	FALSE	TRUE	TRUE	TRUE	FALSE	FALSE	0
icd10	I73	both_sexes			AFR	icd10-I73-both_sexes	-0.5229184885852652	1.2107345687414521	-0.43190184049079755	-0.0352	0.0815	0.9937	0.0058	NA	NA	0.044566916640789656	2.881993942771064	0.015463917525773198	0.003	0.194	0.9896	0.0091	NA	NA	1.3950737349149742	2.015197125385466	0.692276560610975	0.0939087	0.135652	0.4604148735604458	1.6161003868671944	0.0309926	0.108787	0.28489249634607083	0.07157469999999999	0.100538	1.0632878961631755	1.4935562217439033	0.7119168871471482	TRUE	0.07157469999999999	0.100538	1.0632878961631755	1.4935562217439033	0.7119168871471482	TRUE	TRUE	FALSE	TRUE	TRUE	TRUE	FALSE	FALSE	0
icd10	I73	both_sexes			CSA	icd10-I73-both_sexes	0.9984343202336196	0.7194197978669643	1.3878326996197716	0.073	0.0526	0.9836	0.0066	NA	NA	0.2967948595762952	1.6330555867930712	0.18174204355108878	0.0217	0.1194	0.9894	0.0106	NA	NA	1.77189266603542	0.5294122758535189	3.3469051377374526	0.129551	0.0387077	1.3957427937742555	0.5296188013088001	0.102049	0.0387228	2.6353724420754694	0.113959	0.0393375	1.558638036979494	0.5380261653724658	2.896955830950112	TRUE	0.113959	0.0393375	1.558638036979494	0.5380261653724658	2.896955830950112	TRUE	TRUE	FALSE	TRUE	TRUE	TRUE	FALSE	FALSE	0
icd10	I73	both_sexes			EUR	icd10-I73-both_sexes	0.06583294697346409	0.015192218532337865	4.333333333333334	0.0052	0.0012	1.0063	0.0069	0.1205	0.1321	0.10761154793739323	0.032916473486732045	3.2692307692307696	0.0085	0.0026	0.9893	0.0117	NA	NA	NA	NA	NA	NA	NA	NA	NA	NA	NA	NA	NA	NA	NA	NA	NA	TRUE	0.0085	0.0026	0.10761154793739323	0.032916473486732045	3.2692307692307696	TRUE	TRUE	FALSE	TRUE	TRUE	TRUE	FALSE	FALSE	0
icd10	I74	both_sexes			EUR	icd10-I74-both_sexes	0.07506079879575311	0.039505683576712164	1.9000000000000001	0.0019	0.001	0.9996	0.007	NA	NA	0.09876420894178041	0.07901136715342433	1.25	0.0025	0.002	0.9969	0.0105	NA	NA	NA	NA	NA	NA	NA	NA	NA	NA	NA	NA	NA	NA	NA	NA	NA	TRUE	0.0025	0.002	0.09876420894178041	0.07901136715342433	1.25	TRUE	TRUE	FALSE	TRUE	TRUE	TRUE	FALSE	FALSE	0
icd10	I77	both_sexes			EUR	icd10-I77-both_sexes	0.0027091126822968146	0.027091126822968145	0.1	1e-4	0.001	1.0092	0.0067	0.9078	0.6671	0.06772781705742037	0.06230959169282673	1.0869565217391306	0.0025	0.0023	0.9983	0.0118	NA	NA	NA	NA	NA	NA	NA	NA	NA	NA	NA	NA	NA	NA	NA	NA	NA	TRUE	0.0025	0.0023	0.06772781705742037	0.06230959169282673	1.0869565217391306	TRUE	TRUE	FALSE	TRUE	TRUE	TRUE	FALSE	FALSE	0
icd10	I78	both_sexes			EUR	icd10-I78-both_sexes	-0.005157245511023143	0.04125796408818514	-0.125	-1e-4	8e-4	1.0049	0.0066	1.2344	1.6534	0.025786227555115716	0.11345940124250914	0.2272727272727273	5e-4	0.0022	1.0059	0.0116	1.4824	2.9262	NA	NA	NA	NA	NA	NA	NA	NA	NA	NA	NA	NA	NA	NA	NA	TRUE	5e-4	0.0022	0.025786227555115716	0.11345940124250914	0.2272727272727273	TRUE	TRUE	FALSE	TRUE	TRUE	TRUE	FALSE	FALSE	0
icd10	I79	both_sexes			EUR	icd10-I79-both_sexes	0.020757981700406186	0.2896327849924123	0.07166999999999998	7.167e-5	0.001	0.9889	0.0061	NA	NA	0.7820085194795133	0.6951186839817896	1.1250000000000002	0.0027	0.0024	0.978	0.0114	NA	NA	NA	NA	NA	NA	NA	NA	NA	NA	NA	NA	NA	NA	NA	NA	NA	TRUE	0.0027	0.0024	0.7820085194795133	0.6951186839817896	1.1250000000000002	TRUE	TRUE	FALSE	TRUE	TRUE	TRUE	FALSE	FALSE	0
icd10	I80	both_sexes			AFR	icd10-I80-both_sexes	1.836805747273682	1.0334852976060767	1.777292576419214	0.1628	0.0916	0.9827	0.0058	NA	NA	3.853004684852349	2.171898687654692	1.7740259740259736	0.3415	0.1925	0.9783	0.0087	NA	NA	5.017548554696332	1.5405700488681673	3.256942816967425	0.444716	0.136544	4.474697991279096	1.5345564280862454	0.396602	0.136011	2.9159553271426577	0.510332	0.102335	5.757867018536073	1.1546039075384045	4.986876435237211	TRUE	0.510332	0.102335	5.757867018536073	1.1546039075384045	4.986876435237211	TRUE	TRUE	TRUE	TRUE	TRUE	TRUE	FALSE	FALSE	0
icd10	I80	both_sexes			CSA	icd10-I80-both_sexes	-3.663281759555077	0.9793971887278633	-3.7403433476394854	-0.1743	0.0466	1.0127	0.0061	NA	NA	-10.960421328789286	2.3539159900755515	-4.65625	-0.5215	0.112	1.0396	0.0101	NA	NA	1.864000919508961	0.9836489494849373	1.8949859301786451	0.0886897	0.0468023	1.563830393138809	0.9744182360667123	0.0744075	0.0463631	1.6048862133895279	0.08096139999999999	0.0510253	1.7015744110616315	1.072404192575018	1.5866913080373855	TRUE	0.08096139999999999	0.0510253	1.7015744110616315	1.072404192575018	1.5866913080373855	TRUE	TRUE	FALSE	TRUE	TRUE	TRUE	FALSE	FALSE	0
icd10	I80	both_sexes			EUR	icd10-I80-both_sexes	0.09288600400502142	0.019086165206511255	4.866666666666665	0.0073	0.0015	1.0084	0.0075	0.1163	0.1036	0.11578940225283493	0.03817233041302251	3.033333333333333	0.0091	0.003	1.0021	0.015	0.0289	0.2089	NA	NA	NA	NA	NA	NA	NA	NA	NA	NA	NA	NA	NA	NA	NA	TRUE	0.0091	0.003	0.11578940225283493	0.03817233041302251	3.033333333333333	TRUE	TRUE	FALSE	TRUE	TRUE	TRUE	FALSE	FALSE	0
icd10	I82	both_sexes			EUR	icd10-I82-both_sexes	0.014906855022011955	0.07453427511005978	0.19999999999999998	2e-4	0.001	0.9943	0.0068	NA	NA	0.08198770262106576	0.15652197773112553	0.5238095238095238	0.0011	0.0021	0.9909	0.0103	NA	NA	NA	NA	NA	NA	NA	NA	NA	NA	NA	NA	NA	NA	NA	NA	NA	TRUE	0.0011	0.0021	0.08198770262106576	0.15652197773112553	0.5238095238095238	TRUE	TRUE	FALSE	TRUE	TRUE	TRUE	FALSE	FALSE	0
icd10	I83	both_sexes			AFR	icd10-I83-both_sexes	2.0642843413572094	1.1345172477703036	1.819526627218935	0.1845	0.1014	0.978	0.0063	NA	NA	5.944467591127833	2.1996655908445923	2.702441505595117	0.5313	0.1966	0.9671	0.0096	NA	NA	3.7179718981121046	1.511436547996004	2.459892810612341	0.332302	0.135088	4.57905258751694	1.7669155108716164	0.409263	0.157922	2.5915515254366075	0.5208020000000001	0.101977	5.8270103715312604	1.140973031320239	5.107053551290979	TRUE	0.5208020000000001	0.101977	5.8270103715312604	1.140973031320239	5.107053551290979	TRUE	TRUE	TRUE	TRUE	TRUE	TRUE	TRUE	TRUE	2
icd10	I83	both_sexes			CSA	icd10-I83-both_sexes	-0.3754888857199721	0.38939588148737836	-0.9642857142857145	-0.0459	0.0476	0.9938	0.0065	NA	NA	1.1608251172911552	1.0029398124023654	1.1574225122349102	0.1419	0.1226	0.9809	0.0107	NA	NA	0.5576108119970531	0.36573026498412553	1.5246504470207192	0.0681627	0.0447071	0.432397948517348	0.34366231687697524	0.0528566	0.0420095	1.2582058820028803	0.0619247	0.0450162	0.5065803181164172	0.3682588840380698	1.3756092251234002	TRUE	0.0619247	0.0450162	0.5065803181164172	0.3682588840380698	1.3756092251234002	TRUE	TRUE	FALSE	TRUE	TRUE	TRUE	TRUE	FALSE	2
icd10	I83	both_sexes			EUR	icd10-I83-both_sexes	0.14914820706005794	0.014266350240527283	10.454545454545453	0.023	0.0022	1.032	0.0094	0.1368	0.0399	0.14590585473266537	0.030478111877490107	4.78723404255319	0.0225	0.0047	1.0363	0.0254	0.1548	0.1082	NA	NA	NA	NA	NA	NA	NA	NA	NA	NA	NA	NA	NA	NA	NA	TRUE	0.0225	0.0047	0.14590585473266537	0.030478111877490107	4.78723404255319	TRUE	TRUE	TRUE	TRUE	TRUE	TRUE	TRUE	TRUE	2
icd10	I84	both_sexes			AFR	icd10-I84-both_sexes	0.43849366308594445	0.3467679478485785	1.2645161290322582	0.1176	0.093	0.9871	0.0056	NA	NA	0.8799702762609088	0.7267212154375049	1.2108773730118008	0.236	0.1949	0.9872	0.0094	NA	NA	0.08699960369007483	0.3428364196312501	0.25376418229909864	0.0233325	0.0919456	0.20455207366693728	0.28015606227943335	0.054859	0.0751353	0.7301361676868262	0.0261002	0.098399	0.09731949239180074	0.36689913226185245	0.26524863057551396	TRUE	0.0261002	0.098399	0.09731949239180074	0.36689913226185245	0.26524863057551396	TRUE	TRUE	FALSE	TRUE	TRUE	TRUE	FALSE	FALSE	0
icd10	I84	both_sexes			AMR	icd10-I84-both_sexes	2.179643056946859	1.4222957148335371	1.532482334169136	0.6723	0.4387	0.9717	0.0062	NA	NA	1.864189733369692	3.58734946082359	0.5196565747853592	0.575	1.1065	0.9725	0.0112	NA	NA	-3.7230300527218887	2.3904521161345067	-1.5574585358113069	-1.14835	0.737323	-3.994812705501682	2.143403208530152	-1.23218	0.661122	-1.8637709832678389	-1.0578299999999998	0.345075	-3.4295579576529756	1.1187569952044287	-3.065507498369919	TRUE	-1.0578299999999998	0.345075	-3.4295579576529756	1.1187569952044287	-3.065507498369919	FALSE	TRUE	FALSE	TRUE	TRUE	TRUE	FALSE	FALSE	0
icd10	I84	both_sexes			CSA	icd10-I84-both_sexes	0.05984448716302261	0.17288407402650977	0.34615384615384615	0.0171	0.0494	0.9985	0.0061	NA	NA	-0.002799742089498134	0.3566171486498248	-0.007850834151128559	-8e-4	0.1019	1.0011	0.0095	0.922	8.0562	0.30875345782328706	0.14397008756497898	2.1445667155264827	0.0882234	0.0411381	0.364389932625794	0.14797721843057315	0.104121	0.0422831	2.46247318668688	0.101083	0.0403169	0.3537579120409249	0.14109615231010914	2.5072116159724587	TRUE	0.101083	0.0403169	0.3537579120409249	0.14109615231010914	2.5072116159724587	TRUE	TRUE	FALSE	TRUE	TRUE	TRUE	FALSE	FALSE	0
icd10	I84	both_sexes			EAS	icd10-I84-both_sexes	0.2571750931737897	0.509180837741071	0.5050761421319798	0.0796	0.1576	0.9968	0.0069	NA	NA	1.6667918413110314	1.2067198153317895	1.3812583668005356	0.5159	0.3735	0.9842	0.0117	NA	NA	0.26009868289505805	0.6410509206930987	0.4057379445206032	0.0805049	0.198416	-0.21251418280357298	0.38596941370494486	-0.0657767	0.119464	-0.5505985066630951	0.047796	0.121701	0.15442136624792024	0.39319680922541933	0.39273300958907487	TRUE	0.047796	0.121701	0.15442136624792024	0.39319680922541933	0.39273300958907487	TRUE	TRUE	FALSE	TRUE	TRUE	TRUE	FALSE	FALSE	0
icd10	I84	both_sexes			EUR	icd10-I84-both_sexes	0.054151825907607934	0.006188780103726622	8.749999999999998	0.014	0.0016	1.0256	0.0081	0.1736	0.0549	0.06768978238450993	0.009669968912072845	7.000000000000001	0.0175	0.0025	1.0082	0.0119	0.0554	0.0809	NA	NA	NA	NA	NA	NA	NA	NA	NA	NA	NA	NA	NA	NA	NA	TRUE	0.0175	0.0025	0.06768978238450993	0.009669968912072845	7.000000000000001	TRUE	TRUE	TRUE	TRUE	TRUE	TRUE	FALSE	FALSE	0
icd10	I84	both_sexes			MID	icd10-I84-both_sexes	1.2006791208151297	0.9096244438845511	1.3199723565998618	0.382	0.2894	0.9943	0.0062	NA	NA	7.711377369130467	1.9770344685673207	3.9004769475357706	2.4534	0.629	0.9697	0.0088	NA	NA	0.2934918669574897	0.5540882691437046	0.5296843180077715	0.0933754	0.176285	0.8922491711623888	0.7116538302077424	0.283872	0.226415	1.253768522403551	0.273431	0.102768	0.859431656239795	0.3230141148898671	2.6606628522497275	TRUE	0.273431	0.102768	0.859431656239795	0.3230141148898671	2.6606628522497275	TRUE	TRUE	FALSE	TRUE	TRUE	TRUE	FALSE	FALSE	0
icd10	I85	both_sexes			EUR	icd10-I85-both_sexes	0.02457609062806184	0.0614402265701546	0.4	4e-4	0.001	1.01	0.0072	0.7491	0.5422	0.02457609062806184	0.15360056642538647	0.16000000000000003	4e-4	0.0025	1.0077	0.0123	0.5828	0.9293	NA	NA	NA	NA	NA	NA	NA	NA	NA	NA	NA	NA	NA	NA	NA	TRUE	4e-4	0.0025	0.02457609062806184	0.15360056642538647	0.16000000000000003	TRUE	TRUE	FALSE	TRUE	TRUE	TRUE	FALSE	FALSE	0
icd10	I86	both_sexes			EUR	icd10-I86-both_sexes	0.013640866128825322	0.07502476370853926	0.18181818181818182	2e-4	0.0011	1.0068	0.0073	0.7687	0.8345	0.23189472419003043	0.15004952741707853	1.5454545454545454	0.0034	0.0022	0.9928	0.0113	NA	NA	NA	NA	NA	NA	NA	NA	NA	NA	NA	NA	NA	NA	NA	NA	NA	TRUE	0.0034	0.0022	0.23189472419003043	0.15004952741707853	1.5454545454545454	TRUE	TRUE	FALSE	TRUE	TRUE	TRUE	FALSE	FALSE	0
icd10	I87	both_sexes			EUR	icd10-I87-both_sexes	-0.05719515085201105	0.06355016761334562	-0.9	-9e-4	0.001	1.0125	0.0066	2.6708	1.4193	0.15887541903336405	0.14616538551069494	1.0869565217391304	0.0025	0.0023	0.9976	0.0111	NA	NA	NA	NA	NA	NA	NA	NA	NA	NA	NA	NA	NA	NA	NA	NA	NA	TRUE	0.0025	0.0023	0.15887541903336405	0.14616538551069494	1.0869565217391304	TRUE	TRUE	FALSE	TRUE	TRUE	TRUE	FALSE	FALSE	0
icd10	I88	both_sexes			EUR	icd10-I88-both_sexes	0.345184835932812	0.26552679687139386	1.3	0.0013	0.001	0.9796	0.0071	NA	NA	1.3276339843569696	0.690369671865624	1.9230769230769234	0.005	0.0026	0.9662	0.0123	NA	NA	NA	NA	NA	NA	NA	NA	NA	NA	NA	NA	NA	NA	NA	NA	NA	TRUE	0.005	0.0026	1.3276339843569696	0.690369671865624	1.9230769230769234	TRUE	TRUE	FALSE	TRUE	TRUE	TRUE	FALSE	FALSE	0
icd10	I89	both_sexes			EUR	icd10-I89-both_sexes	-0.009006759368701668	0.040530417159157506	-0.2222222222222222	-2e-4	9e-4	0.9908	0.006	NA	NA	0.07655745463396417	0.09907435305571835	0.7727272727272726	0.0017	0.0022	0.9843	0.01	NA	NA	NA	NA	NA	NA	NA	NA	NA	NA	NA	NA	NA	NA	NA	NA	NA	TRUE	0.0017	0.0022	0.07655745463396417	0.09907435305571835	0.7727272727272726	TRUE	TRUE	FALSE	TRUE	TRUE	TRUE	FALSE	FALSE	0
icd10	I95	both_sexes			AFR	icd10-I95-both_sexes	-0.49402494781621736	1.0207513106179056	-0.4839816933638443	-0.0423	0.0874	0.9958	0.0059	NA	NA	-0.5687710392115789	2.1372710508361177	-0.266120218579235	-0.0487	0.183	0.9972	0.0091	NA	NA	-2.516070227135673	0.8879567039002993	-2.8335505729997617	-0.215434	0.0760297	-2.1963671793455752	1.2009127490342877	-0.18806	0.102826	-1.82891486588995	-0.278174	0.0822844	-3.2488155043458264	0.9610058254394505	-3.3806408019016976	TRUE	-0.278174	0.0822844	-3.2488155043458264	0.9610058254394505	-3.3806408019016976	TRUE	TRUE	FALSE	TRUE	TRUE	TRUE	FALSE	FALSE	0
icd10	I95	both_sexes			CSA	icd10-I95-both_sexes	-0.5697252603842141	0.4286334247404746	-1.3291666666666666	-0.0638	0.048	0.9823	0.0062	NA	NA	0.05893709590181525	0.8563738631794066	0.06882168925964545	0.0066	0.0959	0.9785	0.009	NA	NA	0.573991948932985	0.3283599929402498	1.7480568926599769	0.0642778	0.036771	0.5538854693674505	0.34388277381996585	0.0620262	0.0385093	1.6106810562643308	0.06707260000000001	0.0431733	0.5989491300884991	0.3855316549239153	1.5535666719940333	TRUE	0.06707260000000001	0.0431733	0.5989491300884991	0.3855316549239153	1.5535666719940333	TRUE	TRUE	FALSE	TRUE	TRUE	TRUE	FALSE	FALSE	0
icd10	I95	both_sexes			EUR	icd10-I95-both_sexes	0.029243644025183677	0.009433433556510863	3.1	0.0031	0.001	0.9932	0.0063	NA	NA	0.028300300669532593	0.017923523757370642	1.5789473684210527	0.003	0.0019	0.9917	0.0093	NA	NA	NA	NA	NA	NA	NA	NA	NA	NA	NA	NA	NA	NA	NA	NA	NA	TRUE	0.003	0.0019	0.028300300669532593	0.017923523757370642	1.5789473684210527	TRUE	TRUE	FALSE	TRUE	TRUE	TRUE	FALSE	FALSE	0
icd10	I97	both_sexes			EUR	icd10-I97-both_sexes	-0.04211921049972759	0.1263576314991828	-0.33333333333333326	-3e-4	9e-4	0.9964	0.0061	NA	NA	0.4071523681640334	0.3229139471645783	1.2608695652173911	0.0029	0.0023	0.9852	0.0104	NA	NA	NA	NA	NA	NA	NA	NA	NA	NA	NA	NA	NA	NA	NA	NA	NA	TRUE	0.0029	0.0023	0.4071523681640334	0.3229139471645783	1.2608695652173911	TRUE	TRUE	FALSE	TRUE	TRUE	TRUE	FALSE	FALSE	0
icd10	I98	both_sexes			EUR	icd10-I98-both_sexes	0.02143666189877472	0.09646497854448623	0.22222222222222227	2e-4	9e-4	1.0081	0.0067	0.8546	0.7041	0.3215499284816208	0.2572399427852966	1.25	0.003	0.0024	0.998	0.011	NA	NA	NA	NA	NA	NA	NA	NA	NA	NA	NA	NA	NA	NA	NA	NA	NA	TRUE	0.003	0.0024	0.3215499284816208	0.2572399427852966	1.25	TRUE	TRUE	FALSE	TRUE	TRUE	TRUE	FALSE	FALSE	0
icd10	J01	both_sexes			EUR	icd10-J01-both_sexes	0.3056762066714637	0.16812191366930504	1.8181818181818183	0.002	0.0011	0.9857	0.0069	NA	NA	0.07641905166786593	0.3209600170050369	0.2380952380952381	5e-4	0.0021	0.9938	0.0109	NA	NA	NA	NA	NA	NA	NA	NA	NA	NA	NA	NA	NA	NA	NA	NA	NA	TRUE	5e-4	0.0021	0.07641905166786593	0.3209600170050369	0.2380952380952381	TRUE	TRUE	FALSE	TRUE	TRUE	TRUE	FALSE	FALSE	0
icd10	J02	both_sexes			EUR	icd10-J02-both_sexes	-0.00825083299141654	0.03712874846137443	-0.22222222222222224	-2e-4	9e-4	1.0035	0.0065	1.7877	3.3378	0.09900999589699848	0.09075916290558193	1.090909090909091	0.0024	0.0022	0.9916	0.0109	NA	NA	NA	NA	NA	NA	NA	NA	NA	NA	NA	NA	NA	NA	NA	NA	NA	TRUE	0.0024	0.0022	0.09900999589699848	0.09075916290558193	1.090909090909091	TRUE	TRUE	FALSE	TRUE	TRUE	TRUE	FALSE	FALSE	0
icd10	J03	both_sexes			EUR	icd10-J03-both_sexes	0.05719515085201105	0.05719515085201105	1	9e-4	9e-4	0.9934	0.0065	NA	NA	-0.019065050284003685	0.13981036874936037	-0.13636363636363635	-3e-4	0.0022	0.9992	0.0105	NA	NA	NA	NA	NA	NA	NA	NA	NA	NA	NA	NA	NA	NA	NA	NA	NA	TRUE	-3e-4	0.0022	-0.019065050284003685	0.13981036874936037	-0.13636363636363635	TRUE	TRUE	FALSE	TRUE	TRUE	TRUE	FALSE	FALSE	0
icd10	J04	both_sexes			EUR	icd10-J04-both_sexes	0.46579567392815435	0.1725169162696868	2.7	0.0027	0.001	0.9854	0.0065	NA	NA	0.3967889074202796	0.3967889074202796	1	0.0023	0.0023	0.9873	0.0107	NA	NA	NA	NA	NA	NA	NA	NA	NA	NA	NA	NA	NA	NA	NA	NA	NA	TRUE	0.0023	0.0023	0.3967889074202796	0.3967889074202796	1	TRUE	TRUE	FALSE	TRUE	TRUE	TRUE	FALSE	FALSE	0
icd10	J06	both_sexes			EUR	icd10-J06-both_sexes	0.008652063234182087	0.04326031617091043	0.2	2e-4	0.001	1.0009	0.0063	0.3312	2.4309	-0.021630158085455216	0.09517269557600296	-0.22727272727272727	-5e-4	0.0022	1.0039	0.0106	1.4937	4.1089	NA	NA	NA	NA	NA	NA	NA	NA	NA	NA	NA	NA	NA	NA	NA	TRUE	-5e-4	0.0022	-0.021630158085455216	0.09517269557600296	-0.22727272727272727	TRUE	TRUE	FALSE	TRUE	TRUE	TRUE	FALSE	FALSE	0
icd10	J10	both_sexes			EUR	icd10-J10-both_sexes	0.010637696589034832	0.09573926930131348	0.11111111111111112	1e-4	9e-4	1.004	0.0073	0.7674	1.4007	0.06382617953420898	0.2340293249587663	0.27272727272727265	6e-4	0.0022	1.0028	0.011	0.529	2.1158	NA	NA	NA	NA	NA	NA	NA	NA	NA	NA	NA	NA	NA	NA	NA	TRUE	6e-4	0.0022	0.06382617953420898	0.2340293249587663	0.27272727272727265	TRUE	TRUE	FALSE	TRUE	TRUE	TRUE	FALSE	FALSE	0
icd10	J11	both_sexes			EUR	icd10-J11-both_sexes	0.1473581208389345	0.1473581208389345	1	9e-4	9e-4	0.9849	0.0067	NA	NA	0.47482061159212224	0.4093281134414847	1.1600000000000001	0.0029	0.0025	0.9762	0.0123	NA	NA	NA	NA	NA	NA	NA	NA	NA	NA	NA	NA	NA	NA	NA	NA	NA	TRUE	0.0029	0.0025	0.47482061159212224	0.4093281134414847	1.1600000000000001	TRUE	TRUE	FALSE	TRUE	TRUE	TRUE	FALSE	FALSE	0
icd10	J15	both_sexes			EUR	icd10-J15-both_sexes	-0.01955957602872933	0.0651985867624311	-0.30000000000000004	-3e-4	0.001	1.0014	0.0066	NA	NA	0.1369170322011053	0.14995674955359153	0.9130434782608694	0.0021	0.0023	0.9915	0.0108	NA	NA	NA	NA	NA	NA	NA	NA	NA	NA	NA	NA	NA	NA	NA	NA	NA	TRUE	0.0021	0.0023	0.1369170322011053	0.14995674955359153	0.9130434782608694	TRUE	TRUE	FALSE	TRUE	TRUE	TRUE	FALSE	FALSE	0
icd10	J17	both_sexes			EUR	icd10-J17-both_sexes	0.12354481328492538	0.17649259040703627	0.7	7e-4	0.001	0.9975	0.0069	NA	NA	-0.22944036752914715	0.3706344398547761	-0.6190476190476191	-0.0013	0.0021	1.0063	0.011	1.5976	2.801	NA	NA	NA	NA	NA	NA	NA	NA	NA	NA	NA	NA	NA	NA	NA	TRUE	-0.0013	0.0021	-0.22944036752914715	0.3706344398547761	-0.6190476190476191	TRUE	TRUE	FALSE	TRUE	TRUE	TRUE	FALSE	FALSE	0
icd10	J18	both_sexes			AFR	icd10-J18-both_sexes	0.5296116396052213	0.6067736003424058	0.8728323699421966	0.0755	0.0865	0.9841	0.006	NA	NA	1.2226663414992063	1.2002192256483888	1.0187025131502048	0.1743	0.1711	0.9871	0.009	NA	NA	-0.06993448046388062	0.40875075608545813	-0.1710932137071309	-0.00996967	0.0582704	0.5264311638781086	0.5264564168834408	0.0750466	0.0750502	0.9999520321065101	-0.05376330000000002	0.08546530000000001	-0.3771346948819524	0.5995154657265181	-0.6290658313959001	TRUE	-0.05376330000000002	0.08546530000000001	-0.3771346948819524	0.5995154657265181	-0.6290658313959001	TRUE	TRUE	FALSE	TRUE	TRUE	TRUE	FALSE	FALSE	0
icd10	J18	both_sexes			CSA	icd10-J18-both_sexes	0.38313584740194506	0.2870315378529622	1.3348214285714284	0.0598	0.0448	0.99	0.0057	NA	NA	1.3871055344903196	0.7156567584414257	1.9382273948075204	0.2165	0.1117	0.9795	0.0092	NA	NA	0.6250156585426042	0.2604900903371211	2.399383630040288	0.0975527	0.0406574	0.46117575023270413	0.2538159663866427	0.0719805	0.0396157	1.8169690299552956	0.097714	0.0426885	0.6260491002179541	0.2735032545454503	2.289000550499549	TRUE	0.097714	0.0426885	0.6260491002179541	0.2735032545454503	2.289000550499549	TRUE	TRUE	FALSE	TRUE	TRUE	TRUE	FALSE	FALSE	0
icd10	J18	both_sexes			EUR	icd10-J18-both_sexes	0.029482137562600083	0.007527354271302149	3.9166666666666665	0.0047	0.0012	1.0145	0.0071	0.2633	0.1279	0.029482137562600083	0.014427429019995787	2.043478260869565	0.0047	0.0023	1.0135	0.0106	0.2451	0.1918	NA	NA	NA	NA	NA	NA	NA	NA	NA	NA	NA	NA	NA	NA	NA	TRUE	0.0047	0.0023	0.029482137562600083	0.014427429019995787	2.043478260869565	TRUE	TRUE	FALSE	TRUE	TRUE	TRUE	FALSE	FALSE	0
icd10	J20	both_sexes			EUR	icd10-J20-both_sexes	-0.07984798903432785	0.1596959780686557	-0.5	-5e-4	0.001	0.9909	0.0068	NA	NA	-0.12775678245492456	0.3513311517510425	-0.36363636363636365	-8e-4	0.0022	0.9923	0.0109	NA	NA	NA	NA	NA	NA	NA	NA	NA	NA	NA	NA	NA	NA	NA	NA	NA	TRUE	-8e-4	0.0022	-0.12775678245492456	0.3513311517510425	-0.36363636363636365	TRUE	TRUE	FALSE	TRUE	TRUE	TRUE	FALSE	FALSE	0
icd10	J30	both_sexes			EUR	icd10-J30-both_sexes	0.043796885014887314	0.028155140366713273	1.5555555555555556	0.0014	9e-4	0.9966	0.0061	NA	NA	0.10636386360758347	0.07508037431123539	1.4166666666666667	0.0034	0.0024	0.9887	0.0104	NA	NA	NA	NA	NA	NA	NA	NA	NA	NA	NA	NA	NA	NA	NA	NA	NA	TRUE	0.0034	0.0024	0.10636386360758347	0.07508037431123539	1.4166666666666667	TRUE	TRUE	FALSE	TRUE	TRUE	TRUE	FALSE	FALSE	0
icd10	J31	both_sexes			EUR	icd10-J31-both_sexes	0.004226354113910137	0.04226354113910138	0.09999999999999999	1e-4	0.001	1.0038	0.0064	0.807	1.3471	0.06339531170865206	0.08452708227820276	0.75	0.0015	0.002	0.9968	0.0102	NA	NA	NA	NA	NA	NA	NA	NA	NA	NA	NA	NA	NA	NA	NA	NA	NA	TRUE	0.0015	0.002	0.06339531170865206	0.08452708227820276	0.75	TRUE	TRUE	FALSE	TRUE	TRUE	TRUE	FALSE	FALSE	0
icd10	J32	both_sexes			CSA	icd10-J32-both_sexes	-0.7889865047981709	0.8802298420877552	-0.8963414634146342	-0.0441	0.0492	0.992	0.0068	NA	NA	-6.159819809569393	2.234567221072371	-2.7566052842273816	-0.3443	0.1249	1.0158	0.0114	NA	NA	3.537665204371227	0.819009140936534	4.31944532429262	0.197736	0.0457781	3.485638611265715	0.9584343275701536	0.194828	0.0535712	3.6368048503673616	0.20565300000000009	0.05438969999999999	3.6793070673754715	0.9730779886626093	3.7811019365799057	TRUE	0.20565300000000009	0.05438969999999999	3.6793070673754715	0.9730779886626093	3.7811019365799057	TRUE	TRUE	FALSE	TRUE	TRUE	TRUE	FALSE	FALSE	0
icd10	J32	both_sexes			EUR	icd10-J32-both_sexes	0.05074307363730814	0.016914357879102716	3	0.0027	9e-4	1.0017	0.0067	0.0694	0.2679	0.09584802798158205	0.037587461953561586	2.5500000000000003	0.0051	0.002	0.9924	0.0098	NA	NA	NA	NA	NA	NA	NA	NA	NA	NA	NA	NA	NA	NA	NA	NA	NA	TRUE	0.0051	0.002	0.09584802798158205	0.037587461953561586	2.5500000000000003	TRUE	TRUE	FALSE	TRUE	TRUE	TRUE	FALSE	FALSE	0
icd10	J33	both_sexes			CSA	icd10-J33-both_sexes	-0.8401842741049915	0.9487795204178815	-0.8855421686746989	-0.0441	0.0498	0.991	0.0062	NA	NA	-5.138269812383588	2.1909567238565537	-2.3452173913043484	-0.2697	0.115	1.0099	0.0099	NA	NA	2.4971191112685087	0.7991428917177585	3.1247466969279403	0.13107	0.0419458	1.8241276973508909	0.8734506178921736	0.0957457	0.0458461	2.088415372299934	0.1245	0.0436876	2.371948801044704	0.832327312775266	2.8497788846263012	TRUE	0.1245	0.0436876	2.371948801044704	0.832327312775266	2.8497788846263012	TRUE	TRUE	FALSE	TRUE	TRUE	TRUE	FALSE	FALSE	0
icd10	J33	both_sexes			EUR	icd10-J33-both_sexes	0.13312625266418224	0.025357381459844234	5.25	0.0084	0.0016	1.0149	0.0086	0.1693	0.0971	0.18225617924263043	0.03962090853100662	4.6	0.0115	0.0025	0.9987	0.0119	NA	NA	NA	NA	NA	NA	NA	NA	NA	NA	NA	NA	NA	NA	NA	NA	NA	TRUE	0.0115	0.0025	0.18225617924263043	0.03962090853100662	4.6	TRUE	TRUE	TRUE	TRUE	TRUE	TRUE	FALSE	FALSE	0
icd10	J34	both_sexes			AFR	icd10-J34-both_sexes	-0.17217856414393953	1.533713671374477	-0.11226252158894644	-0.013	0.1158	0.9929	0.0073	NA	NA	-2.2277257299238946	2.459504566271506	-0.9057619816908992	-0.1682	0.1857	1.0018	0.0094	NA	NA	4.336409849499657	1.9114999301161488	2.26859011668191	0.327412	0.144324	3.171502662521498	1.3711108842979274	0.239458	0.103523	2.313089844768795	0.257742	0.0961301	3.413665190737482	1.2731955837702555	2.681178943951999	TRUE	0.257742	0.0961301	3.413665190737482	1.2731955837702555	2.681178943951999	TRUE	TRUE	FALSE	TRUE	TRUE	TRUE	FALSE	FALSE	0
icd10	J34	both_sexes			CSA	icd10-J34-both_sexes	0.21188681086702046	0.41442567419579	0.5112781954887218	0.0272	0.0532	0.9853	0.0061	NA	NA	1.0259372423230366	0.8568951910063328	1.1972727272727273	0.1317	0.11	0.9784	0.0097	NA	NA	1.3006033108656936	0.312166918083607	4.166371372245651	0.166959	0.040073	1.303399905170887	0.36200238440127896	0.167318	0.0464704	3.6005285084699077	0.192038	0.0456588	1.4959676244588556	0.35568005588290863	4.205936205068902	TRUE	0.192038	0.0456588	1.4959676244588556	0.35568005588290863	4.205936205068902	TRUE	TRUE	TRUE	TRUE	TRUE	TRUE	FALSE	FALSE	0
icd10	J34	both_sexes			EUR	icd10-J34-both_sexes	0.030975387869034227	0.010325129289678077	2.9999999999999996	0.0033	0.0011	1.0111	0.0075	0.275	0.1848	0.02628214728281692	0.023466202931086536	1.12	0.0028	0.0025	1.0139	0.0124	0.3445	0.3055	NA	NA	NA	NA	NA	NA	NA	NA	NA	NA	NA	NA	NA	NA	NA	TRUE	0.0028	0.0025	0.02628214728281692	0.023466202931086536	1.12	TRUE	TRUE	FALSE	TRUE	TRUE	TRUE	FALSE	FALSE	0
icd10	J35	both_sexes			EUR	icd10-J35-both_sexes	0.04029816212555941	0.03626834591300346	1.1111111111111114	0.001	9e-4	1.0018	0.0064	0.1699	0.6055	0.08059632425111882	0.08865595667623069	0.9090909090909092	0.002	0.0022	0.997	0.0103	NA	NA	NA	NA	NA	NA	NA	NA	NA	NA	NA	NA	NA	NA	NA	NA	NA	TRUE	0.002	0.0022	0.08059632425111882	0.08865595667623069	0.9090909090909092	TRUE	TRUE	FALSE	TRUE	TRUE	TRUE	FALSE	FALSE	0
icd10	J38	both_sexes			EUR	icd10-J38-both_sexes	-0.004911477502785199	0.024557387513925995	-0.19999999999999998	-2e-4	0.001	1.0155	0.007	1.1295	0.5115	0.03438034251949639	0.05402625253063719	0.6363636363636364	0.0014	0.0022	1.0083	0.0102	0.6065	0.7481	NA	NA	NA	NA	NA	NA	NA	NA	NA	NA	NA	NA	NA	NA	NA	TRUE	0.0014	0.0022	0.03438034251949639	0.05402625253063719	0.6363636363636364	TRUE	TRUE	FALSE	TRUE	TRUE	TRUE	FALSE	FALSE	0
icd10	J39	both_sexes			EUR	icd10-J39-both_sexes	0.019843563018791636	0.04960890754697908	0.4000000000000001	4e-4	0.001	1.0045	0.0065	0.5572	0.8026	0.08433514282986444	0.1141004873580519	0.7391304347826086	0.0017	0.0023	0.9974	0.011	NA	NA	NA	NA	NA	NA	NA	NA	NA	NA	NA	NA	NA	NA	NA	NA	NA	TRUE	0.0017	0.0023	0.08433514282986444	0.1141004873580519	0.7391304347826086	TRUE	TRUE	FALSE	TRUE	TRUE	TRUE	FALSE	FALSE	0
icd10	J43	both_sexes			EUR	icd10-J43-both_sexes	0.08309214585240518	0.023436246266063002	3.545454545454545	0.0039	0.0011	0.9902	0.007	NA	NA	0.10865895996083755	0.042611356847387274	2.55	0.0051	0.002	0.9817	0.0104	NA	NA	NA	NA	NA	NA	NA	NA	NA	NA	NA	NA	NA	NA	NA	NA	NA	TRUE	0.0051	0.002	0.10865895996083755	0.042611356847387274	2.55	TRUE	TRUE	FALSE	TRUE	TRUE	TRUE	FALSE	FALSE	0
icd10	J44	both_sexes			AFR	icd10-J44-both_sexes	-1.7936067036127412	1.1311148932590016	-1.5856980703745742	-0.1397	0.0881	0.9941	0.0062	NA	NA	-5.107349654238715	2.3225730328099137	-2.1990049751243776	-0.3978	0.1809	1.0071	0.009	NA	NA	-0.4801447912504447	0.9859688435452407	-0.48697765085962724	-0.0373974	0.0767949	-1.2237289373285112	0.9266848138105818	-0.0953135	0.0721774	-1.3205449351181948	-0.05234830000000002	0.0802977	-0.6720992255027266	1.0309412527178585	-0.6519277638089263	TRUE	-0.05234830000000002	0.0802977	-0.6720992255027266	1.0309412527178585	-0.6519277638089263	TRUE	TRUE	FALSE	TRUE	TRUE	TRUE	TRUE	FALSE	2
icd10	J44	both_sexes			CSA	icd10-J44-both_sexes	-0.1664631281586498	0.45263007881340733	-0.3677685950413223	-0.0178	0.0484	0.991	0.0067	NA	NA	2.1116502437204003	0.9576305799688618	2.205078125	0.2258	0.1024	0.9725	0.0096	NA	NA	2.0270065486100663	0.46438069232640417	4.364967325526365	0.216749	0.0496565	2.201540332926071	0.46336414502130047	0.235412	0.0495478	4.751209942721978	0.233503	0.0433423	2.183687630024113	0.40533117076351954	5.387415988537756	TRUE	0.233503	0.0433423	2.183687630024113	0.40533117076351954	5.387415988537756	TRUE	TRUE	TRUE	TRUE	TRUE	TRUE	TRUE	TRUE	2
icd10	J44	both_sexes			EUR	icd10-J44-both_sexes	0.11368653842581064	0.013374886873624783	8.499999999999998	0.017	0.002	1.0187	0.009	0.1131	0.0546	0.14645501126619134	0.01872484162307469	7.821428571428572	0.0219	0.0028	0.9954	0.0128	NA	NA	NA	NA	NA	NA	NA	NA	NA	NA	NA	NA	NA	NA	NA	NA	NA	TRUE	0.0219	0.0028	0.14645501126619134	0.01872484162307469	7.821428571428572	TRUE	TRUE	TRUE	TRUE	TRUE	TRUE	TRUE	TRUE	2
icd10	J45	both_sexes			AFR	icd10-J45-both_sexes	0.03468659923767909	0.28322085616086595	0.12247191011235956	0.0109	0.089	0.9953	0.0057	NA	NA	0.2036644358909598	0.5378014010245658	0.378698224852071	0.064	0.169	0.9925	0.0086	NA	NA	0.4825924276140617	0.4068960848556513	1.1860335981980856	0.151651	0.127864	0.4375157598891328	0.2721100065059709	0.137486	0.0855085	1.607863545729372	0.139046	0.087105	0.44248008051397497	0.2771904795044071	1.5963033120945984	TRUE	0.139046	0.087105	0.44248008051397497	0.2771904795044071	1.5963033120945984	TRUE	TRUE	FALSE	TRUE	TRUE	TRUE	TRUE	FALSE	3
icd10	J45	both_sexes			AMR	icd10-J45-both_sexes	3.3448589098820953	1.8228237196517707	1.8349875930521091	0.8874	0.4836	0.9667	0.0066	NA	NA	-5.649019662204526	3.826949798516218	-1.4761154338619125	-1.4987	1.0153	0.9896	0.0106	NA	NA	-0.6609469852453632	4.775790606928005	-0.138395302400101	-0.175351	1.26703	1.760856759455172	3.313400500526815	0.46716	0.879054	0.531434928912217	0.422832	0.230394	1.5937721237133944	0.8684194542296321	1.8352561264616265	TRUE	0.422832	0.230394	1.5937721237133944	0.8684194542296321	1.8352561264616265	FALSE	TRUE	FALSE	TRUE	TRUE	TRUE	TRUE	FALSE	3
icd10	J45	both_sexes			CSA	icd10-J45-both_sexes	0.0919004010332662	0.15307069951282196	0.6003787878787878	0.0317	0.0528	0.9995	0.0061	NA	NA	0.37253001680677317	0.3075909321649699	1.2111215834118756	0.1285	0.1061	0.9942	0.0086	NA	NA	0.5271604139775099	0.13622045658141335	3.8699063797547018	0.181838	0.0469877	0.5351676350391464	0.11263887165760281	0.1846	0.0388535	4.751180717309895	0.193867	0.0457419	0.562033282243414	0.13260879981146875	4.238280438722485	TRUE	0.193867	0.0457419	0.562033282243414	0.13260879981146875	4.238280438722485	TRUE	TRUE	TRUE	TRUE	TRUE	TRUE	TRUE	TRUE	3
icd10	J45	both_sexes			EAS	icd10-J45-both_sexes	0.32255999358038734	0.6320999874198997	0.5102990033222591	0.0768	0.1505	0.9894	0.0065	NA	NA	-1.0357199793870253	1.4502599711368198	-0.7141615986099046	-0.2466	0.3453	0.9986	0.0104	NA	NA	1.0865483783754346	1.7975117642257892	0.604473583984261	0.258702	0.427979	-0.024180323518761433	0.5293469894648974	-0.00575722	0.126035	-0.04567953346292697	0.106511	0.13087200000000002	0.4473461910968834	0.549662389060579	0.8138562870591112	TRUE	0.106511	0.13087200000000002	0.4473461910968834	0.549662389060579	0.8138562870591112	TRUE	TRUE	FALSE	TRUE	TRUE	TRUE	TRUE	FALSE	3
icd10	J45	both_sexes			EUR	icd10-J45-both_sexes	0.10979396765806151	0.009091220251941399	12.076923076923077	0.0314	0.0026	1.0477	0.011	0.1512	0.0348	0.14371121244415058	0.012238181108382653	11.742857142857144	0.0411	0.0035	0.9982	0.0127	NA	NA	NA	NA	NA	NA	NA	NA	NA	NA	NA	NA	NA	NA	NA	NA	NA	TRUE	0.0411	0.0035	0.14371121244415058	0.012238181108382653	11.742857142857144	TRUE	TRUE	TRUE	TRUE	TRUE	TRUE	TRUE	TRUE	3
icd10	J45	both_sexes			MID	icd10-J45-both_sexes	0.16323813867564343	0.8573964371215835	0.19038817005545286	0.0515	0.2705	0.9927	0.0062	NA	NA	8.752416938350567	1.8802497837357608	4.654922454484154	2.7613	0.5932	0.9603	0.0082	NA	NA	2.371054567135593	0.7095724162785547	3.3415258439313336	0.748044	0.223863	2.913696176164579	0.8709689751761293	0.919242	0.274782	3.345350132104723	0.608229	0.13741	1.927886793175688	0.4355447113673818	4.426380903864348	TRUE	0.608229	0.13741	1.927886793175688	0.4355447113673818	4.426380903864348	TRUE	TRUE	TRUE	TRUE	TRUE	TRUE	TRUE	TRUE	3
icd10	J67	both_sexes			EUR	icd10-J67-both_sexes	0.02825956742206719	0.2825956742206719	0.1	1e-4	0.001	0.9858	0.007	NA	NA	0.14129783711033594	0.5369317810192765	0.26315789473684215	5e-4	0.0019	0.9869	0.0095	NA	NA	NA	NA	NA	NA	NA	NA	NA	NA	NA	NA	NA	NA	NA	NA	NA	TRUE	5e-4	0.0019	0.14129783711033594	0.5369317810192765	0.26315789473684215	TRUE	TRUE	FALSE	TRUE	TRUE	TRUE	FALSE	FALSE	0
icd10	J69	both_sexes			EUR	icd10-J69-both_sexes	-0.043473286566162936	0.039125957909546635	-1.1111111111111114	-0.001	9e-4	1.0085	0.0067	NA	NA	-0.060862601192628096	0.09129390178894214	-0.6666666666666666	-0.0014	0.0021	1.0099	0.0108	NA	NA	NA	NA	NA	NA	NA	NA	NA	NA	NA	NA	NA	NA	NA	NA	NA	TRUE	-0.0014	0.0021	-0.060862601192628096	0.09129390178894214	-0.6666666666666666	TRUE	TRUE	FALSE	TRUE	TRUE	TRUE	FALSE	FALSE	0
icd10	J84	both_sexes			EUR	icd10-J84-both_sexes	0.08098950581338558	0.04049475290669279	2	0.0026	0.0013	0.9914	0.0077	NA	NA	0.12148425872007838	0.07787452482056308	1.5599999999999998	0.0039	0.0025	0.9848	0.0123	NA	NA	NA	NA	NA	NA	NA	NA	NA	NA	NA	NA	NA	NA	NA	NA	NA	TRUE	0.0039	0.0025	0.12148425872007838	0.07787452482056308	1.5599999999999998	TRUE	TRUE	FALSE	TRUE	TRUE	TRUE	FALSE	FALSE	0
icd10	J85	both_sexes			EUR	icd10-J85-both_sexes	0.48831647115357746	0.2585204847283646	1.8888888888888886	0.0017	9e-4	0.9811	0.0066	NA	NA	0.5170409694567292	0.603214464366184	0.8571428571428572	0.0018	0.0021	0.9807	0.01	NA	NA	NA	NA	NA	NA	NA	NA	NA	NA	NA	NA	NA	NA	NA	NA	NA	TRUE	0.0018	0.0021	0.5170409694567292	0.603214464366184	0.8571428571428572	TRUE	TRUE	FALSE	TRUE	TRUE	TRUE	FALSE	FALSE	0
icd10	J86	both_sexes			EUR	icd10-J86-both_sexes	0.0264628319556032	0.07938849586680961	0.33333333333333326	3e-4	9e-4	0.9913	0.0065	NA	NA	0.07056755188160854	0.20288171165962457	0.34782608695652173	8e-4	0.0023	0.9895	0.0113	NA	NA	NA	NA	NA	NA	NA	NA	NA	NA	NA	NA	NA	NA	NA	NA	NA	TRUE	8e-4	0.0023	0.07056755188160854	0.20288171165962457	0.34782608695652173	TRUE	TRUE	FALSE	TRUE	TRUE	TRUE	FALSE	FALSE	0
icd10	J92	both_sexes			EUR	icd10-J92-both_sexes	0.0080119174326168	0.040059587163084	0.2	2e-4	0.001	1.009	0.0069	0.8143	0.6311	-0.002163778541026819	0.08412513304247639	-0.025720952380952383	-5.4014e-5	0.0021	1.0096	0.0112	0.8751	1.0214	NA	NA	NA	NA	NA	NA	NA	NA	NA	NA	NA	NA	NA	NA	NA	TRUE	-5.4014e-5	0.0021	-0.002163778541026819	0.08412513304247639	-0.025720952380952383	TRUE	TRUE	FALSE	TRUE	TRUE	TRUE	FALSE	FALSE	0
icd10	J93	both_sexes			EUR	icd10-J93-both_sexes	-0.008194262858821612	0.04506844572351887	-0.1818181818181818	-2e-4	0.0011	1.0079	0.0064	1.3833	1.1145	-0.04506844572351887	0.08603976001762692	-0.5238095238095238	-0.0011	0.0021	1.0114	0.01	1.9851	1.7378	NA	NA	NA	NA	NA	NA	NA	NA	NA	NA	NA	NA	NA	NA	NA	TRUE	-0.0011	0.0021	-0.04506844572351887	0.08603976001762692	-0.5238095238095238	TRUE	TRUE	FALSE	TRUE	TRUE	TRUE	FALSE	FALSE	0
icd10	J94	both_sexes			EUR	icd10-J94-both_sexes	0.03786896313139804	0.10413964861134462	0.3636363636363636	4e-4	0.0011	0.9945	0.0064	NA	NA	-0.1988120564398397	0.1988120564398397	-1	-0.0021	0.0021	1.0072	0.0103	NA	NA	NA	NA	NA	NA	NA	NA	NA	NA	NA	NA	NA	NA	NA	NA	NA	TRUE	-0.0021	0.0021	-0.1988120564398397	0.1988120564398397	-1	TRUE	TRUE	FALSE	TRUE	TRUE	TRUE	FALSE	FALSE	0
icd10	J95	both_sexes			EUR	icd10-J95-both_sexes	-0.032760900353524976	0.08190225088381244	-0.4	-4e-4	0.001	0.9974	0.0067	NA	NA	0.2620872028281998	0.1719947268560061	1.523809523809524	0.0032	0.0021	0.9819	0.0099	NA	NA	NA	NA	NA	NA	NA	NA	NA	NA	NA	NA	NA	NA	NA	NA	NA	TRUE	0.0032	0.0021	0.2620872028281998	0.1719947268560061	1.523809523809524	TRUE	TRUE	FALSE	TRUE	TRUE	TRUE	FALSE	FALSE	0
icd10	J96	both_sexes			CSA	icd10-J96-both_sexes	-1.477414312511738	0.8256635415065599	-1.7893660531697342	-0.0875	0.0489	1.0036	0.0063	NA	NA	-7.540722651059911	2.0042180445159232	-3.7624262847514744	-0.4466	0.1187	1.0336	0.0109	NA	NA	2.2927275114632155	0.763644221377567	3.0023503711286867	0.135787	0.0452269	1.4775595212327393	0.809945541694935	0.0875086	0.0479691	1.8242702072792694	0.125701	0.04951130000000002	2.1224280742518626	0.8359851800121422	2.538834569078169	TRUE	0.125701	0.04951130000000002	2.1224280742518626	0.8359851800121422	2.538834569078169	TRUE	TRUE	FALSE	TRUE	TRUE	TRUE	FALSE	FALSE	0
icd10	J96	both_sexes			EUR	icd10-J96-both_sexes	0.04901560729748422	0.020423169707285093	2.4	0.0024	0.001	0.9958	0.0065	NA	NA	0.14296218795099566	0.04697329032675571	3.043478260869566	0.007	0.0023	0.9731	0.0114	NA	NA	NA	NA	NA	NA	NA	NA	NA	NA	NA	NA	NA	NA	NA	NA	NA	TRUE	0.007	0.0023	0.14296218795099566	0.04697329032675571	3.043478260869566	TRUE	TRUE	FALSE	TRUE	TRUE	TRUE	FALSE	FALSE	0
icd10	J98	both_sexes			AFR	icd10-J98-both_sexes	-0.4345214950964622	1.1362412827000026	-0.38242009132420096	-0.0335	0.0876	0.9965	0.0069	NA	NA	0.025941581796803715	2.277670881759366	0.011389521640091117	0.002	0.1756	0.9951	0.0095	NA	NA	-0.18121621672066218	1.4705634181063107	-0.12322910694597572	-0.0139711	0.113375	-0.46622989052669545	1.4753107275751256	-0.0359446	0.113741	-0.31602148741438885	-0.0324933	0.102694	-0.4214637998990411	1.3320224005204802	-0.31640894307359735	TRUE	-0.0324933	0.102694	-0.4214637998990411	1.3320224005204802	-0.31640894307359735	TRUE	TRUE	FALSE	TRUE	TRUE	TRUE	FALSE	FALSE	0
icd10	J98	both_sexes			CSA	icd10-J98-both_sexes	-0.25591898271704466	0.6509243690846571	-0.39316239316239315	-0.0184	0.0468	0.9898	0.0052	NA	NA	-1.496569703280109	1.596711913908518	-0.9372822299651568	-0.1076	0.1148	0.9989	0.009	NA	NA	2.428003531247231	0.6844066390354583	3.5476037092057475	0.174568	0.0492073	2.2684157916985694	0.7130626107795849	0.163094	0.0512676	3.181229470464776	0.17157	0.0493668	2.386305427432791	0.6866250671736849	3.475412625489195	TRUE	0.17157	0.0493668	2.386305427432791	0.6866250671736849	3.475412625489195	TRUE	TRUE	FALSE	TRUE	TRUE	TRUE	FALSE	FALSE	0
icd10	J98	both_sexes			EUR	icd10-J98-both_sexes	0.017677150389967068	0.01262653599283362	1.4	0.0014	0.001	1.0062	0.0066	0.336	0.3566	0.054294104769184566	0.026515725584950602	2.0476190476190474	0.0043	0.0021	0.9903	0.0103	NA	NA	NA	NA	NA	NA	NA	NA	NA	NA	NA	NA	NA	NA	NA	NA	NA	TRUE	0.0043	0.0021	0.054294104769184566	0.026515725584950602	2.0476190476190474	TRUE	TRUE	FALSE	TRUE	TRUE	TRUE	FALSE	FALSE	0
icd10	J99	both_sexes			EUR	icd10-J99-both_sexes	0.025273365488117545	0.11373014469652895	0.22222222222222224	2e-4	9e-4	0.9992	0.0066	NA	NA	0.3411904340895869	0.25273365488117544	1.35	0.0027	0.002	0.989	0.0105	NA	NA	NA	NA	NA	NA	NA	NA	NA	NA	NA	NA	NA	NA	NA	NA	NA	TRUE	0.0027	0.002	0.3411904340895869	0.25273365488117544	1.35	TRUE	TRUE	FALSE	TRUE	TRUE	TRUE	FALSE	FALSE	0
icd10	K00	both_sexes			EUR	icd10-K00-both_sexes	0.23474462321281556	0.14084677392768932	1.6666666666666667	0.0015	9e-4	0.9852	0.0063	NA	NA	-0.2190949816652945	0.34429211404546284	-0.6363636363636362	-0.0014	0.0022	0.9999	0.0107	NA	NA	NA	NA	NA	NA	NA	NA	NA	NA	NA	NA	NA	NA	NA	NA	NA	TRUE	-0.0014	0.0022	-0.2190949816652945	0.34429211404546284	-0.6363636363636362	TRUE	TRUE	FALSE	TRUE	TRUE	TRUE	FALSE	FALSE	0
icd10	K01	both_sexes			EUR	icd10-K01-both_sexes	0.026992070536253285	0.026992070536253285	1	0.0011	0.0011	1.0063	0.0065	0.3963	0.4083	0.03189971972466297	0.05643796566671141	0.5652173913043478	0.0013	0.0023	1.005	0.0111	0.3134	0.6922	NA	NA	NA	NA	NA	NA	NA	NA	NA	NA	NA	NA	NA	NA	NA	TRUE	0.0013	0.0023	0.03189971972466297	0.05643796566671141	0.5652173913043478	TRUE	TRUE	FALSE	TRUE	TRUE	TRUE	FALSE	FALSE	0
icd10	K02	both_sexes			AFR	icd10-K02-both_sexes	0.7196268443178193	0.5110071886019365	1.4082519001085776	0.1297	0.0921	0.9879	0.0061	NA	NA	0.5565040284123152	0.9865046485713823	0.5641169853768279	0.1003	0.1778	0.9935	0.0089	NA	NA	0.2756592491764759	0.5415161487318546	0.5090508377673064	0.0496827	0.0975987	0.5494276053032717	0.6229738016962587	0.0990246	0.11228	0.8819433558959745	0.0596061	0.08353200000000001	0.3307181931001725	0.46346853939518956	0.7135720442465163	TRUE	0.0596061	0.08353200000000001	0.3307181931001725	0.46346853939518956	0.7135720442465163	TRUE	TRUE	FALSE	TRUE	TRUE	TRUE	FALSE	FALSE	0
icd10	K02	both_sexes			CSA	icd10-K02-both_sexes	-0.03255574427884211	0.6524713749217939	-0.0498960498960499	-0.0024	0.0481	0.9942	0.0061	NA	NA	-1.277812962944553	1.458226045823136	-0.8762790697674421	-0.0942	0.1075	1.0025	0.0094	NA	NA	0.5328222322503244	0.6122514658439744	0.8702669768472361	0.0392795	0.045135	0.5434598216934361	0.6119204824438061	0.0400637	0.0451106	0.8881216388165976	0.0471814	0.0387527	0.640010663799067	0.5256762463811187	1.217499683892993	TRUE	0.0471814	0.0387527	0.640010663799067	0.5256762463811187	1.217499683892993	TRUE	TRUE	FALSE	TRUE	TRUE	TRUE	FALSE	FALSE	0
icd10	K02	both_sexes			EUR	icd10-K02-both_sexes	-0.006212869717028866	0.013978956863314948	-0.4444444444444445	-4e-4	9e-4	1.015	0.0062	1.308	0.5411	-0.03261756601440154	0.03572400087291598	-0.9130434782608694	-0.0021	0.0023	1.0234	0.0106	2.0385	0.9198	NA	NA	NA	NA	NA	NA	NA	NA	NA	NA	NA	NA	NA	NA	NA	TRUE	-0.0021	0.0023	-0.03261756601440154	0.03572400087291598	-0.9130434782608694	TRUE	TRUE	FALSE	TRUE	TRUE	TRUE	FALSE	FALSE	0
icd10	K04	both_sexes			AFR	icd10-K04-both_sexes	1.222782229287384	1.1821538808330339	1.0343680709534366	0.0933	0.0902	0.9893	0.0055	NA	NA	-3.7050432606596306	2.2515968595023863	-1.6455180442374853	-0.2827	0.1718	1.0064	0.0082	NA	NA	3.0866273735089926	1.2859435840312716	2.4002821055592527	0.235514	0.0981193	2.836382958867907	1.3298575863428819	0.21642	0.10147	2.1328471469399823	0.187307	0.0782557	2.4548303432061314	1.0256128542384217	2.393525327867491	TRUE	0.187307	0.0782557	2.4548303432061314	1.0256128542384217	2.393525327867491	TRUE	TRUE	FALSE	TRUE	TRUE	TRUE	FALSE	FALSE	0
icd10	K04	both_sexes			CSA	icd10-K04-both_sexes	0.3930199019144001	1.1160083845804623	0.352165725047081	0.0187	0.0531	0.9997	0.0069	NA	NA	-8.507724935558779	2.3518142793701267	-3.6175156389633605	-0.4048	0.1119	1.0334	0.0103	11.7366	3.634	2.5402116270043877	1.0977445185503225	2.3140280676226763	0.120864	0.052231	3.141847333539234	0.9636700875191712	0.14949	0.0458517	3.260293511472857	0.13609100000000002	0.04468309999999999	2.860239116119392	0.9391094962155789	3.045692890600698	TRUE	0.13609100000000002	0.04468309999999999	2.860239116119392	0.9391094962155789	3.045692890600698	TRUE	TRUE	FALSE	TRUE	TRUE	TRUE	FALSE	FALSE	0
icd10	K04	both_sexes			EUR	icd10-K04-both_sexes	0.0020063770567457073	0.018057393510711364	0.11111111111111112	1e-4	9e-4	1.0064	0.0067	0.8508	0.8853	-0.008025508226982829	0.044140295248405556	-0.18181818181818182	-4e-4	0.0022	1.008	0.0107	1.0528	1.4096	NA	NA	NA	NA	NA	NA	NA	NA	NA	NA	NA	NA	NA	NA	NA	TRUE	-4e-4	0.0022	-0.008025508226982829	0.044140295248405556	-0.18181818181818182	TRUE	TRUE	FALSE	TRUE	TRUE	TRUE	FALSE	FALSE	0
icd10	K05	both_sexes			EUR	icd10-K05-both_sexes	0.004427506092073219	0.04427506092073218	0.10000000000000002	1e-4	0.001	1.0018	0.0071	0.6155	2.4735	0.003963370628441183	0.09297762793353759	0.042627142857142857	8.9517e-5	0.0021	1.0016	0.0097	0.557	3.3909	NA	NA	NA	NA	NA	NA	NA	NA	NA	NA	NA	NA	NA	NA	NA	TRUE	8.9517e-5	0.0021	0.003963370628441183	0.09297762793353759	0.042627142857142857	TRUE	TRUE	FALSE	TRUE	TRUE	TRUE	FALSE	FALSE	0
icd10	K06	both_sexes			EUR	icd10-K06-both_sexes	-0.16307199137759545	0.08633223072931524	-1.8888888888888888	-0.0017	9e-4	1.0133	0.0066	NA	NA	0.23021928194484068	0.20144187170173558	1.142857142857143	0.0024	0.0021	0.9955	0.0097	NA	NA	NA	NA	NA	NA	NA	NA	NA	NA	NA	NA	NA	NA	NA	NA	NA	TRUE	0.0024	0.0021	0.23021928194484068	0.20144187170173558	1.142857142857143	TRUE	TRUE	FALSE	TRUE	TRUE	TRUE	FALSE	FALSE	0
icd10	K07	both_sexes			EUR	icd10-K07-both_sexes	0.011896354125267319	0.05948177062633659	0.2	2e-4	0.001	1.0086	0.0071	0.8084	0.6684	0.14870442656584149	0.13680807244057416	1.0869565217391304	0.0025	0.0023	0.997	0.0116	NA	NA	NA	NA	NA	NA	NA	NA	NA	NA	NA	NA	NA	NA	NA	NA	NA	TRUE	0.0025	0.0023	0.14870442656584149	0.13680807244057416	1.0869565217391304	TRUE	TRUE	FALSE	TRUE	TRUE	TRUE	FALSE	FALSE	0
icd10	K08	both_sexes			AFR	icd10-K08-both_sexes	0.03516746493457103	0.9091824022790569	0.03868031854379977	0.0034	0.0879	0.9913	0.006	NA	NA	1.724240118997938	1.7542358979127193	0.9829009433962264	0.1667	0.1696	0.9879	0.008	NA	NA	3.542346339255062	1.2316266822409148	2.876152644573962	0.342475	0.119074	4.358779724455208	2.0666574503682247	0.421408	0.199805	2.1090963689597357	0.270354	0.0907536	2.7963720043885334	0.9386982487312014	2.9789892632358383	TRUE	0.270354	0.0907536	2.7963720043885334	0.9386982487312014	2.9789892632358383	TRUE	TRUE	FALSE	TRUE	TRUE	TRUE	FALSE	FALSE	0
icd10	K08	both_sexes			CSA	icd10-K08-both_sexes	-0.11397886424231905	0.8226300636619549	-0.13855421686746988	-0.0069	0.0498	0.9833	0.0059	NA	NA	-2.2614067412715184	1.851743577038256	-1.2212310437109721	-0.1369	0.1121	0.994	0.0098	NA	NA	1.472202218449322	0.7918375997729539	1.8592224199399614	0.0891235	0.0479359	0.9571928500393978	0.617182334931376	0.0579461	0.0373627	1.5509077234782285	0.0840951	0.04226780000000002	1.3891397081658328	0.6982080924668835	1.9895783551545136	TRUE	0.0840951	0.04226780000000002	1.3891397081658328	0.6982080924668835	1.9895783551545136	TRUE	TRUE	FALSE	TRUE	TRUE	TRUE	FALSE	FALSE	0
icd10	K08	both_sexes			EUR	icd10-K08-both_sexes	0.008731498198256865	0.015716696756862356	0.5555555555555556	5e-4	9e-4	1.0049	0.0068	0.5293	0.7285	0.003492599279302746	0.041911191351632945	0.08333333333333336	2e-4	0.0024	1.008	0.0117	0.8565	1.2552	NA	NA	NA	NA	NA	NA	NA	NA	NA	NA	NA	NA	NA	NA	NA	TRUE	2e-4	0.0024	0.003492599279302746	0.041911191351632945	0.08333333333333336	TRUE	TRUE	FALSE	TRUE	TRUE	TRUE	FALSE	FALSE	0
icd10	K09	both_sexes			EUR	icd10-K09-both_sexes	0.01567195411080097	0.07052379349860437	0.22222222222222224	2e-4	9e-4	1.0051	0.0059	0.7388	0.859	0.23507931166201454	0.16455551816341019	1.4285714285714286	0.003	0.0021	0.9903	0.0099	NA	NA	NA	NA	NA	NA	NA	NA	NA	NA	NA	NA	NA	NA	NA	NA	NA	TRUE	0.003	0.0021	0.23507931166201454	0.16455551816341019	1.4285714285714286	TRUE	TRUE	FALSE	TRUE	TRUE	TRUE	FALSE	FALSE	0
icd10	K10	both_sexes			EUR	icd10-K10-both_sexes	-0.001265188973625148	0.08909781504402452	-0.014199999999999997	-1.42e-5	0.001	1	0.0071	NA	NA	-0.0534586890264147	0.19601519309685395	-0.27272727272727265	-6e-4	0.0022	1.0005	0.0111	NA	NA	NA	NA	NA	NA	NA	NA	NA	NA	NA	NA	NA	NA	NA	NA	NA	TRUE	-6e-4	0.0022	-0.0534586890264147	0.19601519309685395	-0.27272727272727265	TRUE	TRUE	FALSE	TRUE	TRUE	TRUE	FALSE	FALSE	0
icd10	K11	both_sexes			EUR	icd10-K11-both_sexes	-0.015325743423096437	0.03831435855774109	-0.4	-4e-4	0.001	1.0039	0.0063	14.4964	23.1128	-0.022988615134644654	0.08812302468280452	-0.2608695652173913	-6e-4	0.0023	1.0044	0.0108	16.3312	39.868	NA	NA	NA	NA	NA	NA	NA	NA	NA	NA	NA	NA	NA	NA	NA	TRUE	-6e-4	0.0023	-0.022988615134644654	0.08812302468280452	-0.2608695652173913	TRUE	TRUE	FALSE	TRUE	TRUE	TRUE	FALSE	FALSE	0
icd10	K12	both_sexes			EUR	icd10-K12-both_sexes	-0.0080119174326168	0.0360536284467756	-0.22222222222222224	-2e-4	9e-4	0.9932	0.0062	NA	NA	-0.09614300919140159	0.08412513304247639	-1.1428571428571428	-0.0024	0.0021	1.0022	0.0096	NA	NA	NA	NA	NA	NA	NA	NA	NA	NA	NA	NA	NA	NA	NA	NA	NA	TRUE	-0.0024	0.0021	-0.09614300919140159	0.08412513304247639	-1.1428571428571428	TRUE	TRUE	FALSE	TRUE	TRUE	TRUE	FALSE	FALSE	0
icd10	K13	both_sexes			CSA	icd10-K13-both_sexes	1.7501718968366058	0.6951037320769498	2.5178571428571432	0.1269	0.0504	0.9859	0.0062	NA	NA	1.4991622158088183	1.6136336637500621	0.929059829059829	0.1087	0.117	0.9895	0.0099	NA	NA	2.1350993802149327	0.7206487942307777	2.9627460661943426	0.15481	0.0522522	1.9833074818966998	0.6198297904241168	0.143804	0.0449421	3.199761470870297	0.171401	0.0503468	2.363918150430978	0.6943700114708685	3.4044070328203584	TRUE	0.171401	0.0503468	2.363918150430978	0.6943700114708685	3.4044070328203584	TRUE	TRUE	FALSE	TRUE	TRUE	TRUE	FALSE	FALSE	0
icd10	K13	both_sexes			EUR	icd10-K13-both_sexes	-0.001130103600580483	0.01624155445567731	-0.069581	-6.9581e-5	0.001	1.0097	0.0066	1.0678	0.7332	-0.01299324356454185	0.03573141980249009	-0.36363636363636365	-8e-4	0.0022	1.0121	0.0099	1.3392	1.0939	NA	NA	NA	NA	NA	NA	NA	NA	NA	NA	NA	NA	NA	NA	NA	TRUE	-8e-4	0.0022	-0.01299324356454185	0.03573141980249009	-0.36363636363636365	TRUE	TRUE	FALSE	TRUE	TRUE	TRUE	FALSE	FALSE	0
icd10	K14	both_sexes			EUR	icd10-K14-both_sexes	0.015467683538104418	0.030935367076208836	0.5	5e-4	0.001	1.0105	0.007	0.719	0.4847	-0.046403050614313254	0.07115134427528032	-0.6521739130434783	-0.0015	0.0023	1.0197	0.011	1.3538	0.7598	NA	NA	NA	NA	NA	NA	NA	NA	NA	NA	NA	NA	NA	NA	NA	TRUE	-0.0015	0.0023	-0.046403050614313254	0.07115134427528032	-0.6521739130434783	TRUE	TRUE	FALSE	TRUE	TRUE	TRUE	FALSE	FALSE	0
icd10	K21	both_sexes			AFR	icd10-K21-both_sexes	0.7302069936141773	0.3966605824173294	1.8408862034239677	0.1828	0.0993	0.9864	0.0059	NA	NA	0.6407286749218492	0.8160902012876172	0.7851199216837982	0.1604	0.2043	0.9886	0.0096	NA	NA	0.5409084201985195	0.3695666274086484	1.4636289645287963	0.135411	0.0925173	0.7096030129081493	0.43168495287689773	0.177642	0.108068	1.6437983491875487	0.12655999999999998	0.086454	0.5055525006116535	0.3453463644743987	1.463899877391445	TRUE	0.12655999999999998	0.086454	0.5055525006116535	0.3453463644743987	1.463899877391445	TRUE	TRUE	FALSE	TRUE	TRUE	TRUE	TRUE	FALSE	2
icd10	K21	both_sexes			AMR	icd10-K21-both_sexes	-0.18841665546919836	1.871986084035389	-0.10065067100447336	-0.0495	0.4918	0.9943	0.007	NA	NA	-3.578393895082695	4.209113891269485	-0.8501537348525956	-0.9401	1.1058	1.0028	0.0113	NA	NA	-0.17146638863142286	2.2711286882607546	-0.07549831478846447	-0.0450469	0.596661	-0.007120627017903624	0.7331577544087522	-0.0018707	0.192612	-0.009712271301891886	0.130893	0.194543	0.4982307330167633	0.740507907170591	0.6728229748693092	TRUE	0.130893	0.194543	0.4982307330167633	0.740507907170591	0.6728229748693092	FALSE	TRUE	FALSE	TRUE	TRUE	TRUE	TRUE	FALSE	2
icd10	K21	both_sexes			CSA	icd10-K21-both_sexes	-0.15800662526145767	0.15702318153576394	-1.0062630480167014	-0.0482	0.0479	1.005	0.0061	NA	NA	-0.639238421700918	0.35600662870112665	-1.7955801104972378	-0.195	0.1086	1.0158	0.0094	NA	NA	0.2108572188948134	0.1250311015097968	1.6864381449786052	0.0643221	0.0381408	0.21046351358996068	0.12347201538999703	0.064202	0.0376652	1.7045442477406196	0.0813605	0.0419281	0.26671157748101304	0.13744642291752954	1.940476673161913	TRUE	0.0813605	0.0419281	0.26671157748101304	0.13744642291752954	1.940476673161913	TRUE	TRUE	FALSE	TRUE	TRUE	TRUE	TRUE	FALSE	2
icd10	K21	both_sexes			EAS	icd10-K21-both_sexes	-0.12433368722217433	0.7130758109066205	-0.17436250861474842	-0.0253	0.1451	0.9904	0.007	NA	NA	1.932332245682172	1.7804780585214928	1.0852884349986198	0.3932	0.3623	0.9841	0.012	NA	NA	-0.21531695145637073	0.8329325025137987	-0.2585046817197576	-0.0438137	0.169489	-0.22589563505773252	0.6875849478385802	-0.0459663	0.139913	-0.3285348752439016	0.10422	0.107982	0.5121761613555339	0.5306640400642224	0.9651608601433572	TRUE	0.10422	0.107982	0.5121761613555339	0.5306640400642224	0.9651608601433572	TRUE	TRUE	FALSE	TRUE	TRUE	TRUE	TRUE	FALSE	2
icd10	K21	both_sexes			EUR	icd10-K21-both_sexes	0.05856789081967203	0.005713940567772881	10.25	0.0164	0.0016	1.0281	0.0084	0.1643	0.049	0.06178198238904427	0.01071363856457415	5.766666666666667	0.0173	0.003	1.0223	0.0141	0.1303	0.0825	NA	NA	NA	NA	NA	0.07598326742767278	0.004946415501006787	0.0212766	0.00138508	15.36127877090132	NA	NA	NA	NA	NA	TRUE	0.0173	0.003	0.06178198238904427	0.01071363856457415	5.766666666666667	TRUE	TRUE	TRUE	TRUE	TRUE	TRUE	TRUE	TRUE	2
icd10	K21	both_sexes			MID	icd10-K21-both_sexes	-0.5086439276625055	0.8601674797643419	-0.5913312693498451	-0.1528	0.2584	0.9958	0.0055	NA	NA	4.912009029180584	2.183374032420402	2.2497331910352183	1.4756	0.6559	0.9762	0.0088	NA	NA	1.584835279715187	0.24914964095951198	6.360977578019992	0.476095	0.0748462	1.557425763351489	0.2063812750026068	0.467861	0.0619983	7.54635207739567	0.501386	0.105431	1.6690245046792738	0.3509609812656127	4.755584220959681	TRUE	0.501386	0.105431	1.6690245046792738	0.3509609812656127	4.755584220959681	TRUE	TRUE	TRUE	TRUE	TRUE	TRUE	TRUE	TRUE	2
icd10	K22	both_sexes			AFR	icd10-K22-both_sexes	-0.09776842737767119	1.0106062952406216	-0.09674234945705824	-0.0098	0.1013	0.9805	0.0057	NA	NA	0.7312679313044183	1.7967442623182228	0.4069961132704053	0.0733	0.1801	0.9826	0.009	NA	NA	0.31080483299660266	0.7263386068179584	0.427906254850225	0.0311541	0.0728059	0.1985078177832067	0.668686161412568	0.0198978	0.067027	0.2968624584122816	0.0457662	0.06222280000000001	0.45658055112775253	0.6207576839832	0.7355213844442872	TRUE	0.0457662	0.06222280000000001	0.45658055112775253	0.6207576839832	0.7355213844442872	TRUE	TRUE	FALSE	TRUE	TRUE	TRUE	FALSE	FALSE	0
icd10	K22	both_sexes			CSA	icd10-K22-both_sexes	0.19301860109739288	0.3320208026339482	0.5813449023861171	0.0268	0.0461	0.9819	0.0057	NA	NA	1.0133476557613126	0.7439858766179359	1.362052274927396	0.1407	0.1033	0.9742	0.0089	NA	NA	0.9521938892718361	0.3085179070756973	3.086348855070535	0.132209	0.0428367	0.8489361398713393	0.3135781633865566	0.117872	0.0435393	2.707255284306363	0.114793	0.0492698	0.8267606073049635	0.3548502937443406	2.3298856500330833	TRUE	0.114793	0.0492698	0.8267606073049635	0.3548502937443406	2.3298856500330833	TRUE	TRUE	FALSE	TRUE	TRUE	TRUE	FALSE	FALSE	0
icd10	K22	both_sexes			EUR	icd10-K22-both_sexes	0.05963514086430473	0.008977333033336195	6.642857142857143	0.0093	0.0014	1.0205	0.0079	0.1996	0.0767	0.08784961611193279	0.01667218991905294	5.269230769230769	0.0137	0.0026	0.9992	0.0115	NA	NA	NA	NA	NA	NA	NA	NA	NA	NA	NA	NA	NA	NA	NA	NA	NA	TRUE	0.0137	0.0026	0.08784961611193279	0.01667218991905294	5.269230769230769	TRUE	TRUE	TRUE	TRUE	TRUE	TRUE	FALSE	FALSE	0
icd10	K25	both_sexes			AFR	icd10-K25-both_sexes	0.1954235262095133	1.0229711958565026	0.1910352187833511	0.0179	0.0937	0.9917	0.0062	NA	NA	0.08297311727331291	1.907289945743127	0.04350314825414998	0.0076	0.1747	0.996	0.009	NA	NA	0.6859616872808824	0.9854662550974221	0.6960783118982282	0.0628313	0.0902647	0.5512046108166776	1.2507651553180388	0.0504881	0.114565	0.44069392921049183	0.0730952	0.0875346	0.7980179739100345	0.9556603462200707	0.8350435142218048	TRUE	0.0730952	0.0875346	0.7980179739100345	0.9556603462200707	0.8350435142218048	TRUE	TRUE	FALSE	TRUE	TRUE	TRUE	FALSE	FALSE	0
icd10	K25	both_sexes			CSA	icd10-K25-both_sexes	0.3670770189333971	0.4726885634868605	0.7765726681127983	0.0358	0.0461	0.9854	0.0056	NA	NA	3.6687194797309917	1.0694450579540034	3.4304889741131355	0.3578	0.1043	0.9596	0.0092	NA	NA	1.5016321067820113	0.41256380863709363	3.63975723353597	0.14645	0.0402362	1.4584544160912702	0.4225189784047595	0.142239	0.0412071	3.4518080622028724	0.173282	0.0412966	1.7767553071177908	0.423436670952093	4.196035508976525	TRUE	0.173282	0.0412966	1.7767553071177908	0.423436670952093	4.196035508976525	TRUE	TRUE	TRUE	TRUE	TRUE	TRUE	FALSE	FALSE	0
icd10	K25	both_sexes			EUR	icd10-K25-both_sexes	0.03538490793998205	0.011794969313327349	3.0000000000000004	0.003	0.001	1.0068	0.0073	0.2096	0.2245	0.09082126371262059	0.02594893248932017	3.5	0.0077	0.0022	0.9869	0.0104	NA	NA	NA	NA	NA	NA	NA	NA	NA	NA	NA	NA	NA	NA	NA	NA	NA	TRUE	0.0077	0.0022	0.09082126371262059	0.02594893248932017	3.5	TRUE	TRUE	FALSE	TRUE	TRUE	TRUE	FALSE	FALSE	0
icd10	K26	both_sexes			AFR	icd10-K26-both_sexes	-5.047478736277249	1.6306730124408149	-3.0953346855983774	-0.3052	0.0986	1.008	0.0061	NA	NA	-8.232748738266102	3.1075401525114517	-2.6492815327301753	-0.4978	0.1879	1.0085	0.0092	NA	NA	2.6686972682810555	1.7786243387014187	1.5004277239506814	0.161365	0.107546	2.195438252824602	1.4609655974594615	0.132749	0.0883385	1.502730972339354	0.142766	0.0767339	2.3611020618065455	1.2690456376200023	1.8605336103078303	TRUE	0.142766	0.0767339	2.3611020618065455	1.2690456376200023	1.8605336103078303	TRUE	TRUE	FALSE	TRUE	TRUE	TRUE	FALSE	FALSE	0
icd10	K26	both_sexes			CSA	icd10-K26-both_sexes	0.5641127358380242	0.5833575200030742	0.9670103092783504	0.0469	0.0485	0.9821	0.0062	NA	NA	0.5857631180237053	1.1919738192227762	0.4914228052472249	0.0487	0.0991	0.9823	0.0087	NA	NA	1.5365155957276846	0.693920007830296	2.2142546379833634	0.127745	0.0576921	1.3472431434644192	0.6037401520318826	0.112009	0.0501946	2.2314950213768014	0.126855	0.0487466	1.5258106845358754	0.5863236223625125	2.6023353423623385	TRUE	0.126855	0.0487466	1.5258106845358754	0.5863236223625125	2.6023353423623385	TRUE	TRUE	FALSE	TRUE	TRUE	TRUE	FALSE	FALSE	0
icd10	K26	both_sexes			EUR	icd10-K26-both_sexes	0.026333123340548128	0.017039079808589964	1.5454545454545454	0.0017	0.0011	1.0196	0.0071	0.5561	0.2013	0.04027418863848537	0.03562716687250629	1.1304347826086956	0.0026	0.0023	1.0151	0.0114	0.4296	0.3243	NA	NA	NA	NA	NA	NA	NA	NA	NA	NA	NA	NA	NA	NA	NA	TRUE	0.0026	0.0023	0.04027418863848537	0.03562716687250629	1.1304347826086956	TRUE	TRUE	FALSE	TRUE	TRUE	TRUE	FALSE	FALSE	0
icd10	K27	both_sexes			EUR	icd10-K27-both_sexes	0.02371220299635844	0.07113660898907533	0.33333333333333326	3e-4	9e-4	0.9936	0.0065	NA	NA	0.11065694731633939	0.1738894886399619	0.6363636363636364	0.0014	0.0022	0.9889	0.01	NA	NA	NA	NA	NA	NA	NA	NA	NA	NA	NA	NA	NA	NA	NA	NA	NA	TRUE	0.0014	0.0022	0.11065694731633939	0.1738894886399619	0.6363636363636364	TRUE	TRUE	FALSE	TRUE	TRUE	TRUE	FALSE	FALSE	0
icd10	K29	both_sexes			AFR	icd10-K29-both_sexes	0.4080649652472536	0.2812120973829211	1.451093210586881	0.1261	0.0869	0.9889	0.0053	NA	NA	0.5510980458493838	0.609023207450699	0.9048884165781083	0.1703	0.1882	0.9896	0.0094	NA	NA	0.23595021747871575	0.24026548021588637	0.9820396058006617	0.0729132	0.0742467	0.19773028976225468	0.2853658815969684	0.0611025	0.0881836	0.6929009475684821	0.0864525	0.0671724	0.27976396834288814	0.2173727444216861	1.2870241349125535	TRUE	0.0864525	0.0671724	0.27976396834288814	0.2173727444216861	1.2870241349125535	TRUE	TRUE	FALSE	TRUE	TRUE	TRUE	FALSE	FALSE	0
icd10	K29	both_sexes			AMR	icd10-K29-both_sexes	2.5597320171134017	1.3492037881585366	1.8972167433705895	0.8657	0.4563	0.9805	0.0066	NA	NA	4.801604276990242	3.0940320927659273	1.5518922018348622	1.6239	1.0464	0.9729	0.011	NA	NA	-0.4825081546501482	2.1338117697562144	-0.2261249851036646	-0.163184	0.721654	-1.8209549772568097	2.9648775421045976	-0.615846	1.00272	-0.614175442795596	0.177652	0.311327	0.5252876427217628	0.9205425548017373	0.5706283104260151	TRUE	0.177652	0.311327	0.5252876427217628	0.9205425548017373	0.5706283104260151	FALSE	TRUE	FALSE	TRUE	TRUE	TRUE	FALSE	FALSE	0
icd10	K29	both_sexes			CSA	icd10-K29-both_sexes	0.10024431978691284	0.1344875585020015	0.7453798767967147	0.0363	0.0487	0.9963	0.0063	NA	NA	0.37722793616783173	0.313988406605289	1.2014072119613015	0.1366	0.1137	0.9879	0.0098	NA	NA	0.27199073125213824	0.1018841290731241	2.6696084436951466	0.098492	0.0368938	0.2682502097328167	0.11725851479074613	0.0971375	0.0424611	2.2876821372974327	0.116155	0.0408665	0.3207680155605746	0.1128549447540461	2.842303598301787	TRUE	0.116155	0.0408665	0.3207680155605746	0.1128549447540461	2.842303598301787	TRUE	TRUE	FALSE	TRUE	TRUE	TRUE	FALSE	FALSE	0
icd10	K29	both_sexes			EAS	icd10-K29-both_sexes	0.7533948045332741	0.5687076950293848	1.3247487437185927	0.2109	0.1592	0.9855	0.0064	NA	NA	-0.3636585637813528	1.323888641820917	-0.2746896923907177	-0.1018	0.3706	0.9976	0.0112	NA	NA	0.5854009805750651	3.106912295696116	0.18841889466464765	0.163873	0.869727	-0.04811331401069892	0.7039186639795242	-0.0134685	0.19705	-0.06835067241816797	-0.0206729	0.109924	-0.07384948058148849	0.3926798031935307	-0.18806539063352862	TRUE	-0.0206729	0.109924	-0.07384948058148849	0.3926798031935307	-0.18806539063352862	TRUE	TRUE	FALSE	TRUE	TRUE	TRUE	FALSE	FALSE	0
icd10	K29	both_sexes			EUR	icd10-K29-both_sexes	0.04620068788209535	0.004523144268177167	10.214285714285715	0.0143	0.0014	1.0241	0.0075	0.1633	0.0506	0.04975458694994884	0.008077043336030655	6.16	0.0154	0.0025	1.0199	0.0113	0.1349	0.0762	NA	NA	NA	NA	NA	0.06654579080035625	0.004174926775874214	0.0205972	0.00129222	15.939391125350172	NA	NA	NA	NA	NA	TRUE	0.0154	0.0025	0.04975458694994884	0.008077043336030655	6.16	TRUE	TRUE	TRUE	TRUE	TRUE	TRUE	FALSE	FALSE	0
icd10	K29	both_sexes			MID	icd10-K29-both_sexes	3.0505944785547428	0.7266807975840401	4.197984161267098	1.1662	0.2778	0.9742	0.0058	NA	NA	7.7460301576884785	1.7392730824824634	4.453602045420363	2.9612	0.6649	0.9512	0.0089	NA	NA	0.3825380603235869	0.24740969949796746	1.5461724463503888	0.146239	0.0945813	0.49882529882826115	0.3749678147216855	0.190694	0.143345	1.330314974362552	0.281841	0.104477	0.7372514135056999	0.2732952832584153	2.6976368004441165	TRUE	0.281841	0.104477	0.7372514135056999	0.2732952832584153	2.6976368004441165	TRUE	TRUE	FALSE	TRUE	TRUE	TRUE	FALSE	FALSE	0
icd10	K31	both_sexes			AFR	icd10-K31-both_sexes	0.8319848936239692	0.899595404166775	0.9248434237995823	0.0886	0.0958	0.9866	0.0064	NA	NA	3.0931808573333575	1.8048250175454505	1.7138397502601455	0.3294	0.1922	0.9783	0.0093	NA	NA	-0.9805777712391578	0.9194390890110884	-1.066495630824036	-0.104424	0.0979132	-1.0749695562358634	0.8525159519921346	-0.114476	0.0907864	-1.2609377616030595	-0.059015	0.07185889999999999	-0.5541714277338436	0.6747801272283909	-0.8212622236076536	TRUE	-0.059015	0.07185889999999999	-0.5541714277338436	0.6747801272283909	-0.8212622236076536	TRUE	TRUE	FALSE	TRUE	TRUE	TRUE	FALSE	FALSE	0
icd10	K31	both_sexes			CSA	icd10-K31-both_sexes	0.1270859942008001	0.36772219623781816	0.34560327198364	0.0169	0.0489	0.9861	0.0057	NA	NA	1.9611850466016965	0.8835860543546755	2.219574468085106	0.2608	0.1175	0.9702	0.0101	NA	NA	0.6117190332339094	0.2937799552687621	2.0822354359550617	0.0813469	0.0390671	0.5408088084105197	0.34072431834552747	0.0719172	0.0453098	1.5872327840776166	0.083093	0.042847	0.6248494979956856	0.32220435464625347	1.939295633299881	TRUE	0.083093	0.042847	0.6248494979956856	0.32220435464625347	1.939295633299881	TRUE	TRUE	FALSE	TRUE	TRUE	TRUE	FALSE	FALSE	0
icd10	K31	both_sexes			EUR	icd10-K31-both_sexes	0.020194001765798077	0.008227185904584402	2.4545454545454546	0.0027	0.0011	1.0237	0.0066	0.4967	0.1385	0.023933631722427354	0.018698149783146368	1.2800000000000002	0.0032	0.0025	1.0221	0.0117	0.4645	0.2446	NA	NA	NA	NA	NA	NA	NA	NA	NA	NA	NA	NA	NA	NA	NA	TRUE	0.0032	0.0025	0.023933631722427354	0.018698149783146368	1.2800000000000002	TRUE	TRUE	FALSE	TRUE	TRUE	TRUE	FALSE	FALSE	0
icd10	K35	both_sexes			EUR	icd10-K35-both_sexes	0.049059228089204945	0.01691697520317412	2.9	0.0029	0.001	1.0032	0.007	0.1102	0.2392	0.049059228089204945	0.03721734544698307	1.318181818181818	0.0029	0.0022	1.0023	0.0108	0.08	0.369	NA	NA	NA	NA	NA	NA	NA	NA	NA	NA	NA	NA	NA	NA	NA	TRUE	0.0029	0.0022	0.049059228089204945	0.03721734544698307	1.318181818181818	TRUE	TRUE	FALSE	TRUE	TRUE	TRUE	FALSE	FALSE	0
icd10	K38	both_sexes			EUR	icd10-K38-both_sexes	0.056311849837551095	0.10136132970759197	0.5555555555555556	5e-4	9e-4	0.9906	0.0067	NA	NA	0.6081679782455519	0.22524739935020438	2.7	0.0054	0.002	0.9691	0.0098	NA	NA	NA	NA	NA	NA	NA	NA	NA	NA	NA	NA	NA	NA	NA	NA	NA	TRUE	0.0054	0.002	0.6081679782455519	0.22524739935020438	2.7	TRUE	TRUE	FALSE	TRUE	TRUE	TRUE	FALSE	FALSE	0
icd10	K40	both_sexes			AFR	icd10-K40-both_sexes	0.3915188444539267	0.684966432371449	0.5715883668903803	0.0511	0.0894	0.989	0.0057	NA	NA	-0.5233020954247201	1.4166699479360283	-0.36938885884261763	-0.0683	0.1849	1.0005	0.0089	NA	NA	0.0963772288160763	0.5327161698705232	0.1809166574378638	0.0125789	0.0695287	-0.7226020432489859	0.60750393097814	-0.0943121	0.0792898	-1.1894606872510713	-0.011853	0.0644375	-0.0908155159160938	0.4937083275831683	-0.18394568380213386	TRUE	-0.011853	0.0644375	-0.0908155159160938	0.4937083275831683	-0.18394568380213386	TRUE	TRUE	FALSE	TRUE	TRUE	TRUE	FALSE	FALSE	0
icd10	K40	both_sexes			CSA	icd10-K40-both_sexes	0.2407297364373814	0.3245131250994112	0.7418181818181818	0.0408	0.055	0.9945	0.0067	NA	NA	0.5499022410775477	0.6555165127008106	0.838883888388839	0.0932	0.1111	0.9896	0.0096	NA	NA	0.15318553566738133	0.29255094237257445	0.5236200383599992	0.0259626	0.0495829	0.3564121752728195	0.29641441863284895	0.0604064	0.0502377	1.2024117346136465	0.0615644	0.0473441	0.36324465161582165	0.279341488109437	1.3003605517899801	TRUE	0.0615644	0.0473441	0.36324465161582165	0.279341488109437	1.3003605517899801	TRUE	TRUE	FALSE	TRUE	TRUE	TRUE	FALSE	FALSE	0
icd10	K40	both_sexes			EUR	icd10-K40-both_sexes	0.10223340185118493	0.012718030852300517	8.038461538461538	0.0209	0.0026	1.0257	0.0091	0.1238	0.0436	0.13549594408027857	0.019077046278450773	7.102564102564102	0.0277	0.0039	0.9851	0.0165	NA	NA	NA	NA	NA	NA	NA	NA	NA	NA	NA	NA	NA	NA	NA	NA	NA	TRUE	0.0277	0.0039	0.13549594408027857	0.019077046278450773	7.102564102564102	TRUE	TRUE	TRUE	TRUE	TRUE	TRUE	FALSE	FALSE	0
icd10	K40	both_sexes			MID	icd10-K40-both_sexes	0.3419244465478181	1.5186900631568332	0.2251443232841565	0.0702	0.3118	0.9937	0.0062	NA	NA	-9.668376444407677	3.2492563859266306	-2.975565882176585	-1.985	0.6671	1.0218	0.0098	NA	NA	0.6843359649568155	1.4968789852132272	0.45717521036567516	0.1405	0.307322	0.9092316554191006	0.4782212783897403	0.186673	0.0981829	1.9012781248058472	0.0781056	0.178398	0.3804303996052032	0.8689264589065193	0.4378165674503078	TRUE	0.0781056	0.178398	0.3804303996052032	0.8689264589065193	0.4378165674503078	TRUE	TRUE	FALSE	TRUE	TRUE	TRUE	FALSE	FALSE	0
icd10	K41	both_sexes			EUR	icd10-K41-both_sexes	0.10790643891133	0.0593485414012315	1.8181818181818183	0.002	0.0011	0.9984	0.0072	NA	NA	0.237394165604926	0.12948772669359598	1.8333333333333335	0.0044	0.0024	0.9857	0.0117	NA	NA	NA	NA	NA	NA	NA	NA	NA	NA	NA	NA	NA	NA	NA	NA	NA	TRUE	0.0044	0.0024	0.237394165604926	0.12948772669359598	1.8333333333333335	TRUE	TRUE	FALSE	TRUE	TRUE	TRUE	FALSE	FALSE	0
icd10	K42	both_sexes			AFR	icd10-K42-both_sexes	1.3235452644915067	0.9322276151845119	1.4197662061636556	0.1336	0.0941	0.9873	0.0061	NA	NA	0.37744816300244316	1.7782662797621667	0.21225626740947073	0.0381	0.1795	0.995	0.009	NA	NA	-0.3085851728227507	0.7876709128201353	-0.3917691612070689	-0.0311489	0.0795083	-2.1176427028586153	0.8665684763411708	-0.213757	0.0874723	-2.4437107518608747	-0.106703	0.0640265	-1.0570827122532729	0.6342961891988433	-1.6665443214918823	TRUE	-0.106703	0.0640265	-1.0570827122532729	0.6342961891988433	-1.6665443214918823	TRUE	TRUE	FALSE	TRUE	TRUE	TRUE	TRUE	FALSE	2
icd10	K42	both_sexes			CSA	icd10-K42-both_sexes	1.7832720745545556	0.7144121690790872	2.4961389961389964	0.1293	0.0518	0.979	0.0065	NA	NA	1.5308832194551871	1.5515708305289058	0.9866666666666667	0.111	0.1125	0.9816	0.0102	NA	NA	3.1345868298898645	0.7300230403953154	4.293819039180533	0.22728	0.0529319	3.081681712504007	0.6290081938704899	0.223444	0.0456076	4.899271174102562	0.217187	0.0491438	2.9953867908451683	0.6777785473897461	4.41941811581522	TRUE	0.217187	0.0491438	2.9953867908451683	0.6777785473897461	4.41941811581522	TRUE	TRUE	TRUE	TRUE	TRUE	TRUE	TRUE	TRUE	2
icd10	K42	both_sexes			EUR	icd10-K42-both_sexes	0.10178450369148265	0.01718439672713343	5.923076923076924	0.0077	0.0013	1.0156	0.0071	0.1901	0.0872	0.15994707722947274	0.029081286768995046	5.499999999999999	0.0121	0.0022	0.9932	0.0103	NA	NA	NA	NA	NA	NA	NA	NA	NA	NA	NA	NA	NA	NA	NA	NA	NA	TRUE	0.0121	0.0022	0.15994707722947274	0.029081286768995046	5.499999999999999	TRUE	TRUE	TRUE	TRUE	TRUE	TRUE	TRUE	TRUE	2
icd10	K43	both_sexes			AFR	icd10-K43-both_sexes	-2.5734351458193494	1.1058982688988668	-2.3270089285714284	-0.2085	0.0896	1.0055	0.0061	NA	NA	-0.385089575777284	2.3018976244379314	-0.1672922252010724	-0.0312	0.1865	0.9975	0.0091	NA	NA	3.045811692106151	1.091200683423367	2.7912479696683152	0.246772	0.0884092	2.921941211897791	1.1110809327728692	0.236736	0.0900199	2.6298185179054854	0.238022	0.0759875	2.9378138142839965	0.9378844275441143	3.1323836157262708	TRUE	0.238022	0.0759875	2.9378138142839965	0.9378844275441143	3.1323836157262708	TRUE	TRUE	FALSE	TRUE	TRUE	TRUE	FALSE	FALSE	0
icd10	K43	both_sexes			CSA	icd10-K43-both_sexes	-1.1216722754579362	0.8957933490748407	-1.2521551724137931	-0.0581	0.0464	0.984	0.0064	NA	NA	-5.411441287622368	2.303192813461821	-2.34953897736798	-0.2803	0.1193	1.0034	0.011	NA	NA	3.1561656959795927	0.9781928230659253	3.226527144297892	0.163482	0.0506681	2.6744064883758525	0.8259523572728332	0.138528	0.0427824	3.237967014473242	0.167599	0.0417193	3.235648049818841	0.8054282643978018	4.01730134494107	TRUE	0.167599	0.0417193	3.235648049818841	0.8054282643978018	4.01730134494107	TRUE	TRUE	TRUE	TRUE	TRUE	TRUE	FALSE	FALSE	0
icd10	K43	both_sexes			EUR	icd10-K43-both_sexes	0.0653884395757233	0.015636365985499046	4.1818181818181825	0.0046	0.0011	1.018	0.0066	0.3116	0.1143	0.04833058577336069	0.029851244154134544	1.619047619047619	0.0034	0.0021	1.0219	0.0097	0.3784	0.1681	NA	NA	NA	NA	NA	NA	NA	NA	NA	NA	NA	NA	NA	NA	NA	TRUE	0.0034	0.0021	0.04833058577336069	0.029851244154134544	1.619047619047619	TRUE	TRUE	FALSE	TRUE	TRUE	TRUE	FALSE	FALSE	0
icd10	K44	both_sexes			AFR	icd10-K44-both_sexes	0.44717376370084005	0.3907124299002289	1.1445086705202312	0.099	0.0865	0.9889	0.0054	NA	NA	-0.10795407022676845	0.7696809023699307	-0.1402582159624413	-0.0239	0.1704	0.9995	0.0083	NA	NA	0.1571648653860403	0.48681413693557307	0.32284367577197154	0.0347948	0.107776	-0.036165968597978645	0.3111304057536028	-0.0080068	0.0688813	-0.11624054714414506	-0.04328519999999999	0.083772	-0.19551521006609693	0.37839030841158355	-0.5167024781549919	TRUE	-0.04328519999999999	0.083772	-0.19551521006609693	0.37839030841158355	-0.5167024781549919	TRUE	TRUE	FALSE	TRUE	TRUE	TRUE	TRUE	FALSE	2
icd10	K44	both_sexes			AMR	icd10-K44-both_sexes	-1.9427446422297403	1.6385109025892102	-1.1856769699608183	-0.5447	0.4594	1.0024	0.0069	NA	NA	-2.653574470018224	3.5609257404115526	-0.7451923076923077	-0.744	0.9984	1.0041	0.0103	NA	NA	-458.583321313257	4263.730645407643	-0.10755447739345014	-128.576	1195.45	-0.06123123089567052	0.9714436537619137	-0.0171678	0.27237	-0.06303117083379227	0.23601	0.203626	0.8417609014368295	0.7262590793439933	1.1590366652588568	TRUE	0.23601	0.203626	0.8417609014368295	0.7262590793439933	1.1590366652588568	FALSE	TRUE	FALSE	TRUE	TRUE	TRUE	TRUE	FALSE	2
icd10	K44	both_sexes			CSA	icd10-K44-both_sexes	0.23143999960071956	0.16218201475779748	1.427038626609442	0.0665	0.0466	1.0011	0.0063	0.0967	0.5389	0.10754129304755239	0.3741323301816143	0.2874418604651163	0.0309	0.1075	1.004	0.0092	0.3426	0.7837	0.5186483383533478	0.1383224649643735	3.7495596863960707	0.149024	0.0397444	0.6482999820394472	0.13625795056192017	0.186277	0.0391512	4.757887369991214	0.171464	0.04291719999999999	0.5967462870907936	0.1493647631708872	3.995228020467319	TRUE	0.171464	0.04291719999999999	0.5967462870907936	0.1493647631708872	3.995228020467319	TRUE	TRUE	FALSE	TRUE	TRUE	TRUE	TRUE	FALSE	2
icd10	K44	both_sexes			EAS	icd10-K44-both_sexes	-0.03332794164691924	0.8117734358285329	-0.04105571847507331	-0.0056	0.1364	0.9846	0.0057	NA	NA	-3.71844606089199	2.0318141568318264	-1.830111306385472	-0.6248	0.3414	1.0072	0.0111	NA	NA	0.6851629660791473	0.830645382786101	0.824856166395598	0.115126	0.139571	1.2551124281685249	0.9610052459707651	0.210893	0.161475	1.3060411828456417	0.145564	0.08135239999999999	0.8663122317664558	0.48416215000657725	1.7893018521887494	TRUE	0.145564	0.08135239999999999	0.8663122317664558	0.48416215000657725	1.7893018521887494	TRUE	TRUE	FALSE	TRUE	TRUE	TRUE	TRUE	FALSE	2
icd10	K44	both_sexes			EUR	icd10-K44-both_sexes	0.08300581266744948	0.006024615435540687	13.77777777777778	0.0248	0.0018	1.0313	0.0088	0.1287	0.036	0.09739794954124112	0.009706324868371106	10.034482758620692	0.0291	0.0029	1.0086	0.0135	0.0353	0.0554	NA	NA	NA	NA	NA	0.1059672955965827	0.005349758096502872	0.0316603	0.00159837	19.807866764266098	NA	NA	NA	NA	NA	TRUE	0.0291	0.0029	0.09739794954124112	0.009706324868371106	10.034482758620692	TRUE	TRUE	TRUE	TRUE	TRUE	TRUE	TRUE	TRUE	2
icd10	K44	both_sexes			MID	icd10-K44-both_sexes	2.0010143096297806	0.8665884876489497	2.3090709583028532	0.6313	0.2734	0.9796	0.0057	NA	NA	10.337887170691475	1.9899204555450283	5.195125836253583	3.2615	0.6278	0.9476	0.0082	NA	NA	1.888715979238725	0.6189419677513183	3.051523531520459	0.595871	0.19527	1.438508362443896	0.3006985979999561	0.453835	0.0948674	4.783887826587426	0.631736	0.129377	2.0023962868814813	0.4100827314065771	4.882908090309716	TRUE	0.631736	0.129377	2.0023962868814813	0.4100827314065771	4.882908090309716	TRUE	TRUE	TRUE	TRUE	TRUE	TRUE	TRUE	TRUE	2
icd10	K45	both_sexes			EUR	icd10-K45-both_sexes	0.4723387742715002	0.20536468446586964	2.3	0.0023	0.001	0.9909	0.0069	NA	NA	0.10268234223293482	0.4312658373783262	0.23809523809523814	5e-4	0.0021	1.0003	0.0101	0.0281	0.8889	NA	NA	NA	NA	NA	NA	NA	NA	NA	NA	NA	NA	NA	NA	NA	TRUE	5e-4	0.0021	0.10268234223293482	0.4312658373783262	0.23809523809523814	TRUE	TRUE	FALSE	TRUE	TRUE	TRUE	FALSE	FALSE	0
icd10	K46	both_sexes			EUR	icd10-K46-both_sexes	0.13418817254937845	0.08945878169958563	1.5000000000000002	0.0015	0.001	0.9995	0.0066	NA	NA	0.40256451764813533	0.1968093197390884	2.045454545454545	0.0045	0.0022	0.9867	0.0108	NA	NA	NA	NA	NA	NA	NA	NA	NA	NA	NA	NA	NA	NA	NA	NA	NA	TRUE	0.0045	0.0022	0.40256451764813533	0.1968093197390884	2.045454545454545	TRUE	TRUE	FALSE	TRUE	TRUE	TRUE	FALSE	FALSE	0
icd10	K50	both_sexes			EUR	icd10-K50-both_sexes	0.10236702013789407	0.029961079064749478	3.4166666666666674	0.0041	0.0012	1.0145	0.0077	0.2867	0.1522	0.16728269144485128	0.05492864495204072	3.0454545454545454	0.0067	0.0022	1.0043	0.0113	0.0859	0.2227	NA	NA	NA	NA	NA	NA	NA	NA	NA	NA	NA	NA	NA	NA	NA	TRUE	0.0067	0.0022	0.16728269144485128	0.05492864495204072	3.0454545454545454	TRUE	TRUE	FALSE	TRUE	TRUE	TRUE	FALSE	FALSE	0
icd10	K51	both_sexes			CSA	icd10-K51-both_sexes	-0.8222006907620549	0.4791325100338991	-1.716019417475728	-0.0707	0.0412	0.9967	0.0058	NA	NA	-1.1699206434322875	1.212949533896497	-0.9645254074784275	-0.1006	0.1043	0.9977	0.009	NA	NA	1.2095304815190706	0.5223253754590667	2.315664791234824	0.104006	0.0449141	1.3473973724523687	0.5312939917633905	0.115861	0.0456853	2.5360674002359622	0.111414	0.0441741	1.2956812978863308	0.5137195973662249	2.5221566483527673	TRUE	0.111414	0.0441741	1.2956812978863308	0.5137195973662249	2.5221566483527673	TRUE	TRUE	FALSE	TRUE	TRUE	TRUE	FALSE	FALSE	0
icd10	K51	both_sexes			EUR	icd10-K51-both_sexes	0.07953043344401359	0.02027246342690542	3.9230769230769234	0.0051	0.0013	1.0221	0.0077	0.3347	0.1169	0.08576811449844601	0.04054492685381084	2.1153846153846154	0.0055	0.0026	1.0187	0.0135	0.2828	0.2035	NA	NA	NA	NA	NA	NA	NA	NA	NA	NA	NA	NA	NA	NA	NA	TRUE	0.0055	0.0026	0.08576811449844601	0.04054492685381084	2.1153846153846154	TRUE	TRUE	FALSE	TRUE	TRUE	TRUE	FALSE	FALSE	0
icd10	K52	both_sexes			AFR	icd10-K52-both_sexes	0.7357333075899588	0.7363686558693975	0.9991371872303709	0.1158	0.1159	0.988	0.0064	NA	NA	2.369213734026733	1.2649784243623556	1.8729281767955805	0.3729	0.1991	0.9774	0.0094	NA	NA	1.188679449484568	0.6825546566009437	1.7415154053802473	0.187091	0.10743	0.7488596030431613	0.567289136396904	0.117866	0.0892879	1.3200668847626609	0.128076	0.0712592	0.8137286623738477	0.45274410114174773	1.79732581898197	TRUE	0.128076	0.0712592	0.8137286623738477	0.45274410114174773	1.79732581898197	TRUE	TRUE	FALSE	TRUE	TRUE	TRUE	FALSE	FALSE	0
icd10	K52	both_sexes			CSA	icd10-K52-both_sexes	-0.00675569321362925	0.2396019193100507	-0.028195488721804513	-0.0015	0.0532	0.9991	0.0061	NA	NA	0.33643352203873667	0.4778526999773756	0.704052780395853	0.0747	0.1061	0.9949	0.0091	NA	NA	0.6109488638768233	0.1594339094621027	3.831988225955441	0.135652	0.0353999	0.4685118281606642	0.14590946202796456	0.104026	0.032397	3.2109763249683607	0.129025	0.0356998	0.5811022112590093	0.160784597725281	3.614165905691348	TRUE	0.129025	0.0356998	0.5811022112590093	0.160784597725281	3.614165905691348	TRUE	TRUE	FALSE	TRUE	TRUE	TRUE	FALSE	FALSE	0
icd10	K52	both_sexes			EAS	icd10-K52-both_sexes	1.8561247485046402	1.1202062209674077	1.6569491525423727	0.2444	0.1475	0.9816	0.0066	NA	NA	-1.903970844722231	2.9679768891800875	-0.6415046059365404	-0.2507	0.3908	1.002	0.0126	NA	NA	0.3624698735549536	1.4542555133691122	0.24924772175366214	0.0477272	0.191485	-1.6117071430172227	1.2141592457781727	-0.212217	0.159871	-1.3274264876056316	-0.121725	0.15279	-0.9244549304898827	1.1603817525532896	-0.796681720007854	TRUE	-0.121725	0.15279	-0.9244549304898827	1.1603817525532896	-0.796681720007854	TRUE	TRUE	FALSE	TRUE	TRUE	TRUE	FALSE	FALSE	0
icd10	K52	both_sexes			EUR	icd10-K52-both_sexes	0.03984115003425969	0.005478158129710707	7.272727272727273	0.008	0.0011	1.0082	0.0059	0.1063	0.0761	0.06424385443024375	0.012450359385706152	5.16	0.0129	0.0025	0.9856	0.0114	NA	NA	NA	NA	NA	NA	NA	NA	NA	NA	NA	NA	NA	NA	NA	NA	NA	TRUE	0.0129	0.0025	0.06424385443024375	0.012450359385706152	5.16	TRUE	TRUE	TRUE	TRUE	TRUE	TRUE	FALSE	FALSE	0
icd10	K52	both_sexes			MID	icd10-K52-both_sexes	1.8741630221942212	1.273747830892896	1.4713768115942027	0.4061	0.276	0.9829	0.006	NA	NA	-0.5593414387834021	2.9536181585922225	-0.189375	-0.1212	0.64	0.9869	0.0096	NA	NA	-0.2187837270636715	1.5708818176472736	-0.13927446648491112	-0.0474068	0.340384	1.2347739162845968	0.6850086613747556	0.267555	0.14843	1.802566866536414	0.13548	0.105336	0.625244043946991	0.4861286286772974	1.2861699703804965	TRUE	0.13548	0.105336	0.625244043946991	0.4861286286772974	1.2861699703804965	TRUE	TRUE	FALSE	TRUE	TRUE	TRUE	FALSE	FALSE	0
icd10	K55	both_sexes			EUR	icd10-K55-both_sexes	0.006469618482638864	0.03234809241319432	0.19999999999999998	2e-4	0.001	1.0098	0.007	0.8364	0.5932	-0.01617404620659716	0.07763542179166635	-0.20833333333333337	-5e-4	0.0024	1.0139	0.0119	1.1887	1.0102	NA	NA	NA	NA	NA	NA	NA	NA	NA	NA	NA	NA	NA	NA	NA	TRUE	-5e-4	0.0024	-0.01617404620659716	0.07763542179166635	-0.20833333333333337	TRUE	TRUE	FALSE	TRUE	TRUE	TRUE	FALSE	FALSE	0
icd10	K56	both_sexes			AFR	icd10-K56-both_sexes	0.2978492040102781	1.0991757235860473	0.27097505668934235	0.0239	0.0882	0.993	0.0061	NA	NA	0.36888436982026074	2.3204820831260995	0.158968850698174	0.0296	0.1862	0.9899	0.0087	NA	NA	-0.14840990861076145	1.211190702682515	-0.12253223896292044	-0.0119087	0.0971883	0.7111941102417133	0.8901840346181825	0.0570676	0.0714301	0.7989293029129179	0.0249493	0.08460219999999999	0.3109259056742105	1.0543388254191777	0.29490131462302405	TRUE	0.0249493	0.08460219999999999	0.3109259056742105	1.0543388254191777	0.29490131462302405	TRUE	TRUE	FALSE	TRUE	TRUE	TRUE	FALSE	FALSE	0
icd10	K56	both_sexes			CSA	icd10-K56-both_sexes	-1.1114097205116553	0.7201325997287851	-1.5433403805496824	-0.073	0.0473	1.0057	0.0062	NA	NA	-2.868350566361588	1.7204013481892753	-1.6672566371681414	-0.1884	0.113	1.0127	0.01	NA	NA	2.3914644475179356	0.805322916045538	2.969572080800824	0.157077	0.0528955	2.665008261880031	0.7554449792596719	0.175044	0.0496194	3.527733104390621	0.151428	0.0506227	2.305459604899164	0.7707200117608957	2.9913062716923435	TRUE	0.151428	0.0506227	2.305459604899164	0.7707200117608957	2.9913062716923435	TRUE	TRUE	FALSE	TRUE	TRUE	TRUE	FALSE	FALSE	0
icd10	K56	both_sexes			EUR	icd10-K56-both_sexes	0.02427532180918848	0.010923894814134815	2.2222222222222223	0.002	9e-4	1.0073	0.0065	0.2924	0.26	0.020634023537810204	0.025489087899647902	0.8095238095238094	0.0017	0.0021	1.008	0.0099	0.3177	0.3955	NA	NA	NA	NA	NA	NA	NA	NA	NA	NA	NA	NA	NA	NA	NA	TRUE	0.0017	0.0021	0.020634023537810204	0.025489087899647902	0.8095238095238094	TRUE	TRUE	FALSE	TRUE	TRUE	TRUE	FALSE	FALSE	0
icd10	K57	both_sexes			AFR	icd10-K57-both_sexes	0.43730460760547135	0.42293534339061467	1.0339750849377123	0.0913	0.0883	0.9934	0.0058	NA	NA	0.19206916500525079	0.7936623601339167	0.24200362100181047	0.0401	0.1657	1.0016	0.008	4.1252	21.3512	0.676739657217628	0.37883463458879807	1.7863721936411323	0.141289	0.0790927	0.524554779918081	0.33966066751078194	0.109516	0.070914	1.5443494937529965	0.171389	0.0737243	0.8209112748400234	0.35312131525178586	2.3247287529349214	TRUE	0.171389	0.0737243	0.8209112748400234	0.35312131525178586	2.3247287529349214	TRUE	TRUE	FALSE	TRUE	TRUE	TRUE	FALSE	FALSE	0
icd10	K57	both_sexes			AMR	icd10-K57-both_sexes	1.094598858947217	1.604205490247712	0.6823308270676692	0.2904	0.4256	0.9817	0.0068	NA	NA	-2.9494614570461346	3.9208048659672707	-0.7522591809267448	-0.7825	1.0402	0.9936	0.0106	NA	NA	1.537689009311619	0.9134925022850413	1.6833077507097116	0.407953	0.242352	0.7303168110031615	0.7903576692131139	0.193755	0.209684	0.9240333072623569	0.468191	0.215595	1.7647428869468202	0.8126378822132414	2.1716227185231567	TRUE	0.468191	0.215595	1.7647428869468202	0.8126378822132414	2.1716227185231567	FALSE	TRUE	FALSE	TRUE	TRUE	TRUE	FALSE	FALSE	0
icd10	K57	both_sexes			CSA	icd10-K57-both_sexes	0.7863662077280762	0.26524257006700985	2.964705882352941	0.1512	0.051	0.9772	0.0066	NA	NA	1.0396468579685345	0.5320453905461786	1.9540566959921795	0.1999	0.1023	0.9738	0.0089	NA	NA	0.7497055238770497	0.22688121326673016	3.304396662387676	0.144151	0.043624	0.8523752018318114	0.24226788274797031	0.163892	0.0465825	3.518316964525305	0.142447	0.04297799999999999	0.7408433015359872	0.2235214740458813	3.3144166783005264	TRUE	0.142447	0.04297799999999999	0.7408433015359872	0.2235214740458813	3.3144166783005264	TRUE	TRUE	FALSE	TRUE	TRUE	TRUE	FALSE	FALSE	0
icd10	K57	both_sexes			EUR	icd10-K57-both_sexes	0.11394588950042406	0.007725145050876207	14.75	0.0354	0.0024	1.0347	0.0107	0.1039	0.0319	0.13615568152169313	0.010300193401168277	13.218749999999998	0.0423	0.0032	1.0017	0.0131	0.0052	0.0392	NA	NA	NA	NA	NA	0.14102155726061383	0.007333480196796784	0.0438117	0.00227832	19.229827241125044	NA	NA	NA	NA	NA	TRUE	0.0423	0.0032	0.13615568152169313	0.010300193401168277	13.218749999999998	TRUE	TRUE	TRUE	TRUE	TRUE	TRUE	FALSE	FALSE	0
icd10	K57	both_sexes			MID	icd10-K57-both_sexes	2.366651804247826	1.2881138493730917	1.8373001776198936	0.5172	0.2815	0.9811	0.0061	NA	NA	-2.037187515953465	2.8924218976509106	-0.7043189368770764	-0.4452	0.6321	0.9929	0.0092	NA	NA	2.003870439799698	1.310201684367493	1.5294366231616296	0.437919	0.286327	1.1095396292246553	0.503924780732011	0.242475	0.110126	2.201796124439279	0.306569	0.109571	1.402826908307138	0.5013851601764087	2.797902729736883	TRUE	0.306569	0.109571	1.402826908307138	0.5013851601764087	2.797902729736883	TRUE	TRUE	FALSE	TRUE	TRUE	TRUE	FALSE	FALSE	0
icd10	K58	both_sexes			AFR	icd10-K58-both_sexes	1.2021243907242183	1.0344690602671314	1.1620689655172416	0.1011	0.087	0.9869	0.0062	NA	NA	5.570675341783346	2.020187279763053	2.7575044143613896	0.4685	0.1699	0.9756	0.0081	NA	NA	6.980680451825384	1.683937273380361	4.145451592631037	0.587083	0.141621	6.015984546105925	1.7307142996227851	0.505951	0.145555	3.4760125038645193	0.54482	0.103631	6.4781544070659605	1.232219117063714	5.257307176424042	TRUE	0.54482	0.103631	6.4781544070659605	1.232219117063714	5.257307176424042	TRUE	TRUE	TRUE	TRUE	TRUE	TRUE	FALSE	FALSE	0
icd10	K58	both_sexes			CSA	icd10-K58-both_sexes	0.24175398781729157	0.6355388339526737	0.3803921568627451	0.0194	0.051	0.9895	0.006	NA	NA	-1.440554690292727	1.446785463174616	-0.9956933677863911	-0.1156	0.1161	1.0009	0.0099	NA	NA	1.1246146282345129	0.5421507638443457	2.0743577307905365	0.0902468	0.0435059	1.1113630204693115	0.5906324076383236	0.0891834	0.0473964	1.8816492391827229	0.0905062	0.045943	1.1278471532056369	0.5725207970252487	1.9699671331867752	TRUE	0.0905062	0.045943	1.1278471532056369	0.5725207970252487	1.9699671331867752	TRUE	TRUE	FALSE	TRUE	TRUE	TRUE	FALSE	FALSE	0
icd10	K58	both_sexes			EUR	icd10-K58-both_sexes	0.059670067306620306	0.01058662484472296	5.636363636363636	0.0062	0.0011	1.0088	0.0065	0.1413	0.1045	0.06351974906833775	0.02309809057030463	2.750000000000001	0.0066	0.0024	1.006	0.0114	0.0959	0.1835	NA	NA	NA	NA	NA	NA	NA	NA	NA	NA	NA	NA	NA	NA	NA	TRUE	0.0066	0.0024	0.06351974906833775	0.02309809057030463	2.750000000000001	TRUE	TRUE	FALSE	TRUE	TRUE	TRUE	FALSE	FALSE	0
icd10	K59	both_sexes			AFR	icd10-K59-both_sexes	0.686023180204419	0.40886602521851756	1.6778679026651222	0.1448	0.0863	0.9948	0.0058	NA	NA	0.4723515957622967	0.8399993774188085	0.5623237450648618	0.0997	0.1773	0.9981	0.009	NA	NA	0.41640517360704865	0.31599847983583146	1.317744230362693	0.0878913	0.0666983	0.22297506316427282	0.3399803909952012	0.0470637	0.0717602	0.65584683431763	0.0942003	0.0654846	0.44629550678322044	0.31024829797247433	1.4385107338213872	TRUE	0.0942003	0.0654846	0.44629550678322044	0.31024829797247433	1.4385107338213872	TRUE	TRUE	FALSE	TRUE	TRUE	TRUE	FALSE	FALSE	0
icd10	K59	both_sexes			CSA	icd10-K59-both_sexes	-0.3783585203956125	0.24048211042094014	-1.5733333333333335	-0.0708	0.045	1.0053	0.0063	NA	NA	0.11596581769187558	0.5819667072186752	0.1992653810835629	0.0217	0.1089	0.9986	0.0096	NA	NA	0.621309580483541	0.22661698074344838	2.741672660386035	0.116262	0.0424055	0.6665522815240672	0.22863649606629446	0.124728	0.0427834	2.9153363220314423	0.145897	0.0446666	0.7796804103129756	0.2387004051850659	3.2663556214263	TRUE	0.145897	0.0446666	0.7796804103129756	0.2387004051850659	3.2663556214263	TRUE	TRUE	FALSE	TRUE	TRUE	TRUE	FALSE	FALSE	0
icd10	K59	both_sexes			EAS	icd10-K59-both_sexes	-0.6880183051170198	1.2565889878178904	-0.5475285171102661	-0.0864	0.1578	0.981	0.0067	NA	NA	-1.2828674647494431	2.800648586917313	-0.4580608473130509	-0.1611	0.3517	0.9871	0.0114	NA	NA	1.1745045816935127	0.9447988406124298	1.2431266119380342	0.147492	0.118646	0.4137426745250579	1.186274154088917	0.051957	0.14897	0.3487749211250588	0.134326	0.121806	1.0696614219114444	0.9699624730680985	1.1027863980427894	TRUE	0.134326	0.121806	1.0696614219114444	0.9699624730680985	1.1027863980427894	TRUE	TRUE	FALSE	TRUE	TRUE	TRUE	FALSE	FALSE	0
icd10	K59	both_sexes			EUR	icd10-K59-both_sexes	0.024483166786587855	0.006263135689592243	3.9090909090909083	0.0043	0.0011	1.0124	0.0072	0.2491	0.145	0.03245443039152344	0.01195689540740337	2.714285714285715	0.0057	0.0021	1.0032	0.0101	0.064	0.2038	NA	NA	NA	NA	NA	NA	NA	NA	NA	NA	NA	NA	NA	NA	NA	TRUE	0.0057	0.0021	0.03245443039152344	0.01195689540740337	2.714285714285715	TRUE	TRUE	FALSE	TRUE	TRUE	TRUE	FALSE	FALSE	0
icd10	K59	both_sexes			MID	icd10-K59-both_sexes	1.0202764519241083	1.5945962739463617	0.6398337112622827	0.1693	0.2646	0.9913	0.0059	NA	NA	-15.297517693822543	4.501751385630885	-3.398125836680054	-2.5384	0.747	1.0223	0.0105	NA	NA	-0.29603083208160685	0.6230918085870604	-0.47509986169276447	-0.049122	0.103393	-1.681581922541002	2.031350528525782	-0.279034	0.337073	-0.8278147463605808	-0.16262	0.125564	-0.9800198264140487	0.7567040307702229	-1.295116434646873	TRUE	-0.16262	0.125564	-0.9800198264140487	0.7567040307702229	-1.295116434646873	TRUE	TRUE	FALSE	TRUE	TRUE	TRUE	FALSE	FALSE	0
icd10	K60	both_sexes			AFR	icd10-K60-both_sexes	-0.21480552646318632	1.2201970734003484	-0.17604166666666665	-0.0169	0.096	0.9933	0.0059	NA	NA	2.4391231081825713	2.3132902849881605	1.0543956043956044	0.1919	0.182	0.9835	0.0082	NA	NA	0.222284317692236	1.7059371917031372	0.13030041127734399	0.0174884	0.134216	1.088174292135667	0.9741239969312782	0.085613	0.07664	1.1170798538622129	0.11428	0.102404	1.452542932793665	1.3015943865050965	1.1159720323424869	TRUE	0.11428	0.102404	1.452542932793665	1.3015943865050965	1.1159720323424869	TRUE	TRUE	FALSE	TRUE	TRUE	TRUE	FALSE	FALSE	0
icd10	K60	both_sexes			CSA	icd10-K60-both_sexes	-0.08724751035700842	0.3567799977099095	-0.2445414847161572	-0.0112	0.0458	0.9974	0.006	NA	NA	1.868810512021993	0.8093764576868908	2.308950914340712	0.2399	0.1039	0.979	0.0092	NA	NA	1.140021152071107	0.3375395846893046	3.377444316999037	0.146345	0.0433301	1.202590080927133	0.3214034692470271	0.154377	0.0412587	3.7416835721920467	0.155813	0.0442211	1.2137764581479067	0.3444804357364558	3.5234989631646436	TRUE	0.155813	0.0442211	1.2137764581479067	0.3444804357364558	3.5234989631646436	TRUE	TRUE	FALSE	TRUE	TRUE	TRUE	FALSE	FALSE	0
icd10	K60	both_sexes			EUR	icd10-K60-both_sexes	0.1087769488548506	0.017596271138284658	6.181818181818182	0.0068	0.0011	0.9855	0.0069	NA	NA	0.0687854235405673	0.035192542276569316	1.9545454545454544	0.0043	0.0022	0.9962	0.0108	NA	NA	NA	NA	NA	NA	NA	NA	NA	NA	NA	NA	NA	NA	NA	NA	NA	TRUE	0.0043	0.0022	0.0687854235405673	0.035192542276569316	1.9545454545454544	TRUE	TRUE	FALSE	TRUE	TRUE	TRUE	FALSE	FALSE	0
icd10	K61	both_sexes			CSA	icd10-K61-both_sexes	-0.7239709178945372	1.0676157802551443	-0.6781193490054249	-0.0375	0.0553	0.9983	0.0062	NA	NA	-2.7086165274827616	2.200871590399393	-1.2307017543859649	-0.1403	0.114	1.0051	0.0096	NA	NA	3.593308989149886	0.9506896505423904	3.7796866591529845	0.186125	0.0492435	3.4163511909253175	0.7775563493534193	0.176959	0.0402756	4.393702390529253	0.187578	0.04725119999999999	3.621360448981907	0.9122265236164893	3.9698039414872017	TRUE	0.187578	0.04725119999999999	3.621360448981907	0.9122265236164893	3.9698039414872017	TRUE	TRUE	FALSE	TRUE	TRUE	TRUE	FALSE	FALSE	0
icd10	K61	both_sexes			EUR	icd10-K61-both_sexes	0.04420080249280639	0.028414801602518396	1.5555555555555554	0.0014	9e-4	1.0126	0.0062	0.5072	0.2497	0.05051520284892159	0.06630120373920959	0.7619047619047619	0.0016	0.0021	1.0129	0.0108	0.5202	0.4362	NA	NA	NA	NA	NA	NA	NA	NA	NA	NA	NA	NA	NA	NA	NA	TRUE	0.0016	0.0021	0.05051520284892159	0.06630120373920959	0.7619047619047619	TRUE	TRUE	FALSE	TRUE	TRUE	TRUE	FALSE	FALSE	0
icd10	K62	both_sexes			AFR	icd10-K62-both_sexes	0.17941137708435143	0.4350328966470114	0.41240875912408764	0.0452	0.1096	0.9984	0.0062	NA	NA	1.3312959264179527	0.7946495064665299	1.6753246753246753	0.3354	0.2002	0.9859	0.0094	NA	NA	1.5436602515676647	0.4568520192096813	3.3789064875713533	0.388902	0.115097	1.6650129956296087	0.5124377918797975	0.419475	0.129101	3.2492002385729006	0.399213	0.080975	1.5845874796454684	0.3214123066240123	4.930077184316146	TRUE	0.399213	0.080975	1.5845874796454684	0.3214123066240123	4.930077184316146	TRUE	TRUE	TRUE	TRUE	TRUE	TRUE	FALSE	FALSE	0
icd10	K62	both_sexes			AMR	icd10-K62-both_sexes	4.2265857251574745	1.8781562572238222	2.250390886754524	1.0075	0.4477	0.9797	0.0068	NA	NA	-10.739932620323223	4.229522310772968	-2.539277921047411	-2.5601	1.0082	1.0124	0.0109	NA	NA	-0.5935384894813448	3.580251621431854	-0.16578122217118646	-0.141483	0.853432	-10.69626139709852	15.591130105896278	-2.54969	3.71649	-0.6860478569833364	-0.0923454	0.250056	-0.3874002475672029	1.0490155038113917	-0.36929887705154046	TRUE	-0.0923454	0.250056	-0.3874002475672029	1.0490155038113917	-0.36929887705154046	FALSE	TRUE	FALSE	TRUE	TRUE	TRUE	FALSE	FALSE	0
icd10	K62	both_sexes			CSA	icd10-K62-both_sexes	-0.032911480439032005	0.18624905975724929	-0.17670682730923695	-0.0088	0.0498	0.9999	0.0059	NA	NA	0.3190169638010716	0.44318300363923774	0.719831223628692	0.0853	0.1185	0.995	0.0101	NA	NA	0.34674750402962734	0.1830753458594581	1.894015288633216	0.0927147	0.0489514	0.4346858577804331	0.18575875349752688	0.116228	0.0496689	2.3400558498376247	0.117532	0.05295399999999999	0.43956274079094426	0.19804483354187502	2.2195112739358698	TRUE	0.117532	0.05295399999999999	0.43956274079094426	0.19804483354187502	2.2195112739358698	TRUE	TRUE	FALSE	TRUE	TRUE	TRUE	FALSE	FALSE	0
icd10	K62	both_sexes			EAS	icd10-K62-both_sexes	0.4274709437456593	0.6737412020346492	0.6344735077129443	0.0946	0.1491	0.9938	0.0063	NA	NA	0.48531056404105505	1.6339692733449303	0.29701327433628316	0.1074	0.3616	0.9933	0.0115	NA	NA	0.38750647735374216	0.46725827630042177	0.8293196653933562	0.0857558	0.103405	1.5222529504884403	0.7779022244900529	0.336877	0.172151	1.956869260126284	0.0583349	0.114545	0.26359909890389704	0.5175968208387584	0.5092749574403074	TRUE	0.0583349	0.114545	0.26359909890389704	0.5175968208387584	0.5092749574403074	TRUE	TRUE	FALSE	TRUE	TRUE	TRUE	FALSE	FALSE	0
icd10	K62	both_sexes			EUR	icd10-K62-both_sexes	0.023343117934940788	0.004592088774086711	5.083333333333335	0.0061	0.0012	1.0237	0.0073	0.3105	0.0964	0.030231251096070853	0.010332199741695101	2.925925925925926	0.0079	0.0027	1.0139	0.012	0.1828	0.1568	NA	NA	NA	NA	NA	NA	NA	NA	NA	NA	NA	NA	NA	NA	NA	TRUE	0.0079	0.0027	0.030231251096070853	0.010332199741695101	2.925925925925926	TRUE	TRUE	FALSE	TRUE	TRUE	TRUE	FALSE	FALSE	0
icd10	K62	both_sexes			MID	icd10-K62-both_sexes	1.980948409605944	0.9321709039350518	2.125091441111924	0.581	0.2734	0.9885	0.0059	NA	NA	5.3427644713468405	2.0314097460296408	2.6300772071164826	1.567	0.5958	0.9754	0.0088	NA	NA	1.4236472729530691	0.5659068402429704	2.515691933219663	0.417547	0.165977	1.4398153579072022	0.4339674932437944	0.422289	0.12728	3.3177954116907604	0.395946	0.112256	1.3499975886227797	0.38274241767422523	3.5271700399087793	TRUE	0.395946	0.112256	1.3499975886227797	0.38274241767422523	3.5271700399087793	TRUE	TRUE	FALSE	TRUE	TRUE	TRUE	FALSE	FALSE	0
icd10	K63	both_sexes			AFR	icd10-K63-both_sexes	0.5697673881624602	0.48964384920211423	1.1636363636363636	0.1024	0.088	0.9905	0.0058	NA	NA	1.4511263167262658	1.0493957949945312	1.3828207847295864	0.2608	0.1886	0.9896	0.0087	NA	NA	0.8269583840905208	0.688033070148721	1.201916622861995	0.148623	0.123655	0.5287485875224831	0.5112605123174576	0.095028	0.091885	1.0342058007291723	0.155141	0.0705557	0.8632254137393774	0.39258141512670014	2.1988443173265946	TRUE	0.155141	0.0705557	0.8632254137393774	0.39258141512670014	2.1988443173265946	TRUE	TRUE	FALSE	TRUE	TRUE	TRUE	FALSE	FALSE	0
icd10	K63	both_sexes			CSA	icd10-K63-both_sexes	0.2177186974520885	0.23892170599255314	0.9112554112554114	0.0421	0.0462	0.9956	0.0058	NA	NA	0.9887842031553282	0.5347295324595237	1.849129593810445	0.1912	0.1034	0.9834	0.0088	NA	NA	0.7356409670441706	0.24395509336143956	3.0154769753229047	0.14225	0.0471733	0.8681959706805586	0.24465324120362555	0.167882	0.0473083	3.548679618587014	0.157916	0.0449338	0.8166571455307365	0.23237359637939797	3.514414538721408	TRUE	0.157916	0.0449338	0.8166571455307365	0.23237359637939797	3.514414538721408	TRUE	TRUE	FALSE	TRUE	TRUE	TRUE	FALSE	FALSE	0
icd10	K63	both_sexes			EAS	icd10-K63-both_sexes	1.7785783727723152	0.9106618627569846	1.9530612244897965	0.2871	0.147	0.9907	0.0068	NA	NA	0.3778936981508576	2.153374581594067	0.1754890678941312	0.061	0.3476	1.0037	0.0116	0.5403	1.6975	1.6718079155980523	0.8691183358750232	1.923567650790483	0.269865	0.140294	2.287613574138837	0.66640624422105	0.369269	0.107572	3.4327613133529176	0.451883	0.115401	2.799405541008262	0.7149067321361823	3.915763294945451	TRUE	0.451883	0.115401	2.799405541008262	0.7149067321361823	3.915763294945451	TRUE	TRUE	FALSE	TRUE	TRUE	TRUE	FALSE	FALSE	0
icd10	K63	both_sexes			EUR	icd10-K63-both_sexes	0.02987209830910289	0.0052998884096795455	5.636363636363636	0.0062	0.0011	1.0332	0.0078	0.3854	0.09	0.04962622783609029	0.011081584856602685	4.478260869565218	0.0103	0.0023	1.015	0.0114	0.1741	0.1329	NA	NA	NA	NA	NA	NA	NA	NA	NA	NA	NA	NA	NA	NA	NA	TRUE	0.0103	0.0023	0.04962622783609029	0.011081584856602685	4.478260869565218	TRUE	TRUE	TRUE	TRUE	TRUE	TRUE	FALSE	FALSE	0
icd10	K63	both_sexes			MID	icd10-K63-both_sexes	1.5451177484844598	1.403446418586621	1.1009453072248478	0.3261	0.2962	0.9971	0.0063	NA	NA	-3.725624304303376	2.9907338940306385	-1.245722433460076	-0.7863	0.6312	1.0092	0.0087	1.591	1.4979	0.35127524702458435	0.7599979814141642	0.4622055000342894	0.0741373	0.160399	0.1957893041016569	0.4826822758536045	0.0413217	0.101871	0.4056277056277056	0.0723069	0.156291	0.34260249778562096	0.7405335726108089	0.46264276253910963	TRUE	0.0723069	0.156291	0.34260249778562096	0.7405335726108089	0.46264276253910963	TRUE	TRUE	FALSE	TRUE	TRUE	TRUE	FALSE	FALSE	0
icd10	K64	both_sexes			AFR	icd10-K64-both_sexes	-2.565619469412049	1.3924120104751314	-1.8425720620842572	-0.1662	0.0902	1.0008	0.0062	NA	NA	-2.3155410373754957	2.996310102363891	-0.7727975270479136	-0.15	0.1941	0.9984	0.0098	NA	NA	3.684782200536622	1.7288909970862891	2.1312981597721365	0.238699	0.111997	3.7443224790776712	1.7190267922670697	0.242556	0.111358	2.1781641193268557	0.2629	0.101953	4.058371591506785	1.573842369223626	2.578639176875619	TRUE	0.2629	0.101953	4.058371591506785	1.573842369223626	2.578639176875619	TRUE	TRUE	FALSE	TRUE	TRUE	TRUE	FALSE	FALSE	0
icd10	K64	both_sexes			CSA	icd10-K64-both_sexes	0.2396614455682211	0.7507626499291787	0.3192239858906526	0.0181	0.0567	0.9898	0.0062	NA	NA	0.579954216347408	1.5094698781644864	0.3842105263157895	0.0438	0.114	0.9912	0.0097	NA	NA	1.178097544726698	0.5623304934716454	2.0950269608420258	0.0889737	0.042469	0.7473107306551657	0.5524818645648143	0.0564393	0.0417252	1.3526430071036208	0.06550299999999999	0.0457661	0.8673228546439328	0.6059872753602078	1.4312558859068174	TRUE	0.06550299999999999	0.0457661	0.8673228546439328	0.6059872753602078	1.4312558859068174	TRUE	TRUE	FALSE	TRUE	TRUE	TRUE	FALSE	FALSE	0
icd10	K64	both_sexes			EUR	icd10-K64-both_sexes	0.012527481984295463	0.017896402834707805	0.7	7e-4	0.001	1.0064	0.0071	0.5183	0.578	0.059058129354535756	0.03937208623635717	1.5	0.0033	0.0022	0.9951	0.0111	NA	NA	NA	NA	NA	NA	NA	NA	NA	NA	NA	NA	NA	NA	NA	NA	NA	TRUE	0.0033	0.0022	0.059058129354535756	0.03937208623635717	1.5	TRUE	TRUE	FALSE	TRUE	TRUE	TRUE	FALSE	FALSE	0
icd10	K65	both_sexes			EUR	icd10-K65-both_sexes	0.05502978544001989	0.03809754376616762	1.4444444444444444	0.0013	9e-4	0.9947	0.0065	NA	NA	0.06349590627694603	0.09736038962465057	0.6521739130434783	0.0015	0.0023	0.9932	0.0104	NA	NA	NA	NA	NA	NA	NA	NA	NA	NA	NA	NA	NA	NA	NA	NA	NA	TRUE	0.0015	0.0023	0.06349590627694603	0.09736038962465057	0.6521739130434783	TRUE	TRUE	FALSE	TRUE	TRUE	TRUE	FALSE	FALSE	0
icd10	K66	both_sexes			AFR	icd10-K66-both_sexes	-3.2733093697788265	1.3168807682607422	-2.4856535600425076	-0.2339	0.0941	1.0066	0.0062	NA	NA	-3.0396015182383973	2.586180297285708	-1.1753246753246753	-0.2172	0.1848	1.0049	0.009	NA	NA	-1.3972720708460113	1.0086550982842364	-1.3852823162474748	-0.0998445	0.0720752	-1.4669995780496154	0.9701142945032578	-0.104827	0.0693212	-1.512192518306088	-0.126363	0.0817739	-1.7683847451618722	1.144383382100713	-1.545273002755158	TRUE	-0.126363	0.0817739	-1.7683847451618722	1.144383382100713	-1.545273002755158	TRUE	TRUE	FALSE	TRUE	TRUE	TRUE	FALSE	FALSE	0
icd10	K66	both_sexes			CSA	icd10-K66-both_sexes	0.7855991997041291	0.749059702043472	1.0487804878048779	0.0516	0.0492	0.9855	0.0066	NA	NA	-4.909994998150807	1.7280137435352454	-2.8414096916299556	-0.3225	0.1135	1.0154	0.0107	NA	NA	0.8936601965983151	0.7233937498949986	1.2353717415004357	0.0586977	0.0475142	1.1468043139122788	0.6411646553678282	0.0753248	0.0421132	1.788626843839936	0.0770642	0.0489239	1.1732863148418402	0.7448561373334271	1.575185134463933	TRUE	0.0770642	0.0489239	1.1732863148418402	0.7448561373334271	1.575185134463933	TRUE	TRUE	FALSE	TRUE	TRUE	TRUE	FALSE	FALSE	0
icd10	K66	both_sexes			EUR	icd10-K66-both_sexes	0.030123750018685756	0.01369261364485716	2.2	0.0022	0.001	1.0025	0.0067	0.1109	0.2996	0.06024750003737151	0.030123750018685756	2	0.0044	0.0022	0.9948	0.0103	NA	NA	NA	NA	NA	NA	NA	NA	NA	NA	NA	NA	NA	NA	NA	NA	NA	TRUE	0.0044	0.0022	0.06024750003737151	0.030123750018685756	2	TRUE	TRUE	FALSE	TRUE	TRUE	TRUE	FALSE	FALSE	0
icd10	K70	both_sexes			EUR	icd10-K70-both_sexes	0.09160428463669718	0.041638311198498715	2.2	0.0022	0.001	1.0029	0.0071	0.1308	0.3187	0.1457340891947455	0.09160428463669718	1.5909090909090908	0.0035	0.0022	0.9994	0.0109	NA	NA	NA	NA	NA	NA	NA	NA	NA	NA	NA	NA	NA	NA	NA	NA	NA	TRUE	0.0035	0.0022	0.1457340891947455	0.09160428463669718	1.5909090909090908	TRUE	TRUE	FALSE	TRUE	TRUE	TRUE	FALSE	FALSE	0
icd10	K72	both_sexes			EUR	icd10-K72-both_sexes	0.1808502725222757	0.08649360859761011	2.090909090909091	0.0023	0.0011	0.9837	0.007	NA	NA	0.23589165981166393	0.16512416186816475	1.4285714285714286	0.003	0.0021	0.9785	0.0098	NA	NA	NA	NA	NA	NA	NA	NA	NA	NA	NA	NA	NA	NA	NA	NA	NA	TRUE	0.003	0.0021	0.23589165981166393	0.16512416186816475	1.4285714285714286	TRUE	TRUE	FALSE	TRUE	TRUE	TRUE	FALSE	FALSE	0
icd10	K73	both_sexes			EUR	icd10-K73-both_sexes	0.296596217578941	0.17795773054736458	1.666666666666667	0.0015	9e-4	0.9845	0.0064	NA	NA	1.0084271397683995	0.4547808669543762	2.217391304347826	0.0051	0.0023	0.9687	0.0109	NA	NA	NA	NA	NA	NA	NA	NA	NA	NA	NA	NA	NA	NA	NA	NA	NA	TRUE	0.0051	0.0023	1.0084271397683995	0.4547808669543762	2.217391304347826	TRUE	TRUE	FALSE	TRUE	TRUE	TRUE	FALSE	FALSE	0
icd10	K74	both_sexes			EUR	icd10-K74-both_sexes	0.07727699510818094	0.03863849755409047	2	0.002	0.001	1.0044	0.007	0.2048	0.3293	0.0927323941298171	0.08114084486358997	1.1428571428571428	0.0024	0.0021	1.0037	0.0096	0.1725	0.4472	NA	NA	NA	NA	NA	NA	NA	NA	NA	NA	NA	NA	NA	NA	NA	TRUE	0.0024	0.0021	0.0927323941298171	0.08114084486358997	1.1428571428571428	TRUE	TRUE	FALSE	TRUE	TRUE	TRUE	FALSE	FALSE	0
icd10	K75	both_sexes			EUR	icd10-K75-both_sexes	0.07994151076095536	0.05642930171361554	1.4166666666666667	0.0017	0.0012	0.9991	0.0075	NA	NA	0.14577569609350682	0.11285860342723109	1.2916666666666667	0.0031	0.0024	0.9932	0.0121	NA	NA	NA	NA	NA	NA	NA	NA	NA	NA	NA	NA	NA	NA	NA	NA	NA	TRUE	0.0031	0.0024	0.14577569609350682	0.11285860342723109	1.2916666666666667	TRUE	TRUE	FALSE	TRUE	TRUE	TRUE	FALSE	FALSE	0
icd10	K76	both_sexes			AFR	icd10-K76-both_sexes	-1.335959609619323	1.1265928051267422	-1.185840707964602	-0.1072	0.0904	0.9971	0.0062	NA	NA	-1.1714571203751523	1.9229344007860214	-0.6092028515878158	-0.094	0.1543	0.9971	0.008	NA	NA	2.8068112604188653	1.7433649790042598	1.6099963543044231	0.225224	0.139891	2.2247466193099092	1.343673779380091	0.178518	0.107819	1.6557193073577015	0.190752	0.0984285	2.3772105172957563	1.2266464592855923	1.9379752815495515	TRUE	0.190752	0.0984285	2.3772105172957563	1.2266464592855923	1.9379752815495515	TRUE	TRUE	FALSE	TRUE	TRUE	TRUE	FALSE	FALSE	0
icd10	K76	both_sexes			CSA	icd10-K76-both_sexes	0.48382219209869753	0.5527807574093165	0.8752515090543259	0.0435	0.0497	0.9829	0.0061	NA	NA	0.5516685224849517	1.1444897371714018	0.48202137998056366	0.0496	0.1029	0.9843	0.009	NA	NA	1.1576919657236122	0.5308897496279681	2.1806636246695077	0.104087	0.0477318	1.4364847718648983	0.5048578912232095	0.129153	0.0453913	2.845324985184385	0.103194	0.0439531	1.1477597078490342	0.4888617285409946	2.347820745294416	TRUE	0.103194	0.0439531	1.1477597078490342	0.4888617285409946	2.347820745294416	TRUE	TRUE	FALSE	TRUE	TRUE	TRUE	FALSE	FALSE	0
icd10	K76	both_sexes			EUR	icd10-K76-both_sexes	0.03549305480871796	0.013943700103424914	2.545454545454545	0.0028	0.0011	1.0127	0.0071	0.3382	0.1909	0.04309870941058609	0.03169022750778389	1.3599999999999999	0.0034	0.0025	1.0103	0.0122	0.2751	0.3254	NA	NA	NA	NA	NA	NA	NA	NA	NA	NA	NA	NA	NA	NA	NA	TRUE	0.0034	0.0025	0.04309870941058609	0.03169022750778389	1.3599999999999999	TRUE	TRUE	FALSE	TRUE	TRUE	TRUE	FALSE	FALSE	0
icd10	K80	both_sexes			AFR	icd10-K80-both_sexes	1.9732768668601433	0.8414520033626852	2.34508547008547	0.2195	0.0936	0.9779	0.0062	NA	NA	2.50547727924338	1.5138944163063695	1.6549881235154396	0.2787	0.1684	0.9762	0.0082	NA	NA	-0.020734959580298785	0.603915316939061	-0.03433421706439527	-0.00230648	0.0671773	0.03055873192212152	0.8198556342635593	0.00339924	0.0911977	0.03727330842773448	-0.03908769999999999	0.08379550000000001	-0.3513934131606797	0.753310804997627	-0.4664653829859597	TRUE	-0.03908769999999999	0.08379550000000001	-0.3513934131606797	0.753310804997627	-0.4664653829859597	TRUE	TRUE	FALSE	TRUE	TRUE	TRUE	TRUE	FALSE	2
icd10	K80	both_sexes			CSA	icd10-K80-both_sexes	0.4095901156668686	0.30996008753168436	1.3214285714285714	0.0629	0.0476	0.9848	0.0067	NA	NA	1.6201275163420812	0.755364919194861	2.1448275862068966	0.2488	0.116	0.97	0.0102	NA	NA	0.865342144369706	0.3102908852721593	2.7888094218774926	0.132889	0.0476508	0.9560966347043507	0.3004125354237231	0.146826	0.0461338	3.182612314615315	0.14166700000000002	0.0485382	0.9225024310998137	0.31606942690400003	2.9186702432311047	TRUE	0.14166700000000002	0.0485382	0.9225024310998137	0.31606942690400003	2.9186702432311047	TRUE	TRUE	FALSE	TRUE	TRUE	TRUE	TRUE	FALSE	2
icd10	K80	both_sexes			EAS	icd10-K80-both_sexes	0.3408098083929647	1.0094872805563764	0.33760683760683763	0.0474	0.1404	0.9727	0.0058	NA	NA	-1.93844566123931	2.5891479325381135	-0.7486809219661207	-0.2696	0.3601	0.9868	0.0115	NA	NA	16.905820214770593	31.274261075493143	0.5405665756246494	2.35127	4.34964	7.119926731908746	1.9422707839832982	0.990243	0.270132	3.6657745102394386	0.568314	0.112766	4.086223321667497	0.8107966002793472	5.0397637585797135	TRUE	0.568314	0.112766	4.086223321667497	0.8107966002793472	5.0397637585797135	TRUE	TRUE	TRUE	TRUE	TRUE	TRUE	TRUE	TRUE	2
icd10	K80	both_sexes			EUR	icd10-K80-both_sexes	0.08786314417991603	0.010790210688761619	8.142857142857142	0.0171	0.0021	1.0267	0.0077	0.156	0.0447	0.09711189619885457	0.014386947585015493	6.75	0.0189	0.0028	1.014	0.0122	0.083	0.0725	NA	NA	NA	NA	NA	NA	NA	NA	NA	NA	NA	NA	NA	NA	NA	TRUE	0.0189	0.0028	0.09711189619885457	0.014386947585015493	6.75	TRUE	TRUE	TRUE	TRUE	TRUE	TRUE	TRUE	TRUE	2
icd10	K81	both_sexes			CSA	icd10-K81-both_sexes	1.4433300859605027	0.9272082860875502	1.5566406249999998	0.0797	0.0512	0.9862	0.0065	NA	NA	-2.969964041374184	1.984805237406162	-1.4963503649635037	-0.164	0.1096	1.0062	0.0098	NA	NA	3.5171618064605394	0.9305386299119935	3.779705316256648	0.194216	0.0513839	3.7172540789797064	0.8432542842619002	0.205265	0.0465641	4.408224361686363	0.21059299999999995	0.0460518	3.813741691250691	0.8339767685399733	4.57295914600515	TRUE	0.21059299999999995	0.0460518	3.813741691250691	0.8339767685399733	4.57295914600515	TRUE	TRUE	TRUE	TRUE	TRUE	TRUE	FALSE	FALSE	0
icd10	K81	both_sexes			EUR	icd10-K81-both_sexes	0.0260854930420404	0.0173903286946936	1.5	0.0015	0.001	1.0133	0.0067	0.505	0.2536	0.04521485460620336	0.03999775599779528	1.1304347826086956	0.0026	0.0023	1.0066	0.0106	0.2502	0.4035	NA	NA	NA	NA	NA	NA	NA	NA	NA	NA	NA	NA	NA	NA	NA	TRUE	0.0026	0.0023	0.04521485460620336	0.03999775599779528	1.1304347826086956	TRUE	TRUE	FALSE	TRUE	TRUE	TRUE	FALSE	FALSE	0
icd10	K82	both_sexes			EUR	icd10-K82-both_sexes	0.045893732032974734	0.02524155261813611	1.818181818181818	0.002	0.0011	1.0022	0.007	0.1099	0.3532	0.009178746406594947	0.05277779183792095	0.17391304347826084	4e-4	0.0023	1.011	0.011	0.5547	0.5581	NA	NA	NA	NA	NA	NA	NA	NA	NA	NA	NA	NA	NA	NA	NA	TRUE	4e-4	0.0023	0.009178746406594947	0.05277779183792095	0.17391304347826084	TRUE	TRUE	FALSE	TRUE	TRUE	TRUE	FALSE	FALSE	0
icd10	K83	both_sexes			EUR	icd10-K83-both_sexes	0.040416315186780655	0.020208157593390327	2	0.002	0.001	1.01	0.0072	0.3614	0.2609	0.11316568252298582	0.05052039398347582	2.2399999999999998	0.0056	0.0025	0.9935	0.0117	NA	NA	NA	NA	NA	NA	NA	NA	NA	NA	NA	NA	NA	NA	NA	NA	NA	TRUE	0.0056	0.0025	0.11316568252298582	0.05052039398347582	2.2399999999999998	TRUE	TRUE	FALSE	TRUE	TRUE	TRUE	FALSE	FALSE	0
icd10	K85	both_sexes			CSA	icd10-K85-both_sexes	-1.6769431111661552	0.9833478502842572	-1.7053406998158382	-0.0926	0.0543	1.0037	0.0068	NA	NA	-8.922568799908905	2.2383387531332266	-3.9862459546925564	-0.4927	0.1236	1.0368	0.0113	NA	NA	3.313375188426493	0.9357795298728087	3.54076476633	0.182963	0.0516733	2.8557290830023034	0.9211035612195793	0.157692	0.0508629	3.100334428434084	0.181923	0.0506039	3.294541270115339	0.9164131911786285	3.595039117538371	TRUE	0.181923	0.0506039	3.294541270115339	0.9164131911786285	3.595039117538371	TRUE	TRUE	FALSE	TRUE	TRUE	TRUE	FALSE	FALSE	0
icd10	K85	both_sexes			EUR	icd10-K85-both_sexes	0.026029932125575642	0.023860771115111007	1.0909090909090908	0.0012	0.0011	1.0073	0.0072	0.3917	0.3852	0.010845805052323184	0.052059864251151285	0.20833333333333331	5e-4	0.0024	1.009	0.0121	0.4825	0.6492	NA	NA	NA	NA	NA	NA	NA	NA	NA	NA	NA	NA	NA	NA	NA	TRUE	5e-4	0.0024	0.010845805052323184	0.052059864251151285	0.20833333333333331	TRUE	TRUE	FALSE	TRUE	TRUE	TRUE	FALSE	FALSE	0
icd10	K86	both_sexes			EUR	icd10-K86-both_sexes	0.0020604455487182424	0.024528018674383492	0.08400375	6.7203e-5	8e-4	1.0008	0.0063	0.591	4.3975	0.14410210971200305	0.07358405602315048	1.9583333333333337	0.0047	0.0024	0.9817	0.0112	NA	NA	NA	NA	NA	NA	NA	NA	NA	NA	NA	NA	NA	NA	NA	NA	NA	TRUE	0.0047	0.0024	0.14410210971200305	0.07358405602315048	1.9583333333333337	TRUE	TRUE	FALSE	TRUE	TRUE	TRUE	FALSE	FALSE	0
icd10	K90	both_sexes			EUR	icd10-K90-both_sexes	0.3097880766060618	0.2266234922822868	1.3669724770642202	0.0149	0.0109	1.0074	0.0074	0.0375	0.0376	0.6008641217392741	0.544728027320726	1.1030534351145038	0.0289	0.0262	0.883	0.133	NA	NA	NA	NA	NA	NA	NA	NA	NA	NA	NA	NA	NA	NA	NA	NA	NA	TRUE	0.0289	0.0262	0.6008641217392741	0.544728027320726	1.1030534351145038	TRUE	TRUE	FALSE	TRUE	TRUE	TRUE	FALSE	FALSE	0
icd10	K91	both_sexes			EUR	icd10-K91-both_sexes	0.060404557022881035	0.025168565426200433	2.4	0.0024	0.001	0.9979	0.0068	NA	NA	0.05537084393764096	0.05788770048026099	0.956521739130435	0.0022	0.0023	0.9988	0.0112	NA	NA	NA	NA	NA	NA	NA	NA	NA	NA	NA	NA	NA	NA	NA	NA	NA	TRUE	0.0022	0.0023	0.05537084393764096	0.05788770048026099	0.956521739130435	TRUE	TRUE	FALSE	TRUE	TRUE	TRUE	FALSE	FALSE	0
icd10	K92	both_sexes			AFR	icd10-K92-both_sexes	1.092665210844747	0.5436324442753107	2.0099337748344372	0.1821	0.0906	0.9817	0.0057	NA	NA	2.4505462499121067	1.054862954785868	2.3230944254835033	0.4084	0.1758	0.9764	0.0087	NA	NA	0.16383137754431978	0.5063096168289877	0.32357943064639805	0.0273036	0.0843799	0.5352313428930826	0.4331832526084225	0.0891999	0.0721929	1.2355771827977542	0.0655121	0.07495249999999999	0.39309606018331766	0.44974184083383245	0.87404823054601255	TRUE	0.0655121	0.07495249999999999	0.39309606018331766	0.44974184083383245	0.87404823054601255	TRUE	TRUE	FALSE	TRUE	TRUE	TRUE	FALSE	FALSE	0
icd10	K92	both_sexes			CSA	icd10-K92-both_sexes	0.30850385253464496	0.2606030695163267	1.1838074398249452	0.0541	0.0457	0.9926	0.0062	NA	NA	0.7572885696229362	0.5902060764757071	1.2830917874396135	0.1328	0.1035	0.9866	0.0094	NA	NA	0.6248999293189748	0.2620492169655464	2.384666272065736	0.109584	0.0459536	0.6137458898447092	0.21596239098033854	0.107628	0.0378717	2.8419109783822747	0.134471	0.03908	0.7668174039590804	0.22285269051855683	3.4409160696008194	TRUE	0.134471	0.03908	0.7668174039590804	0.22285269051855683	3.4409160696008194	TRUE	TRUE	FALSE	TRUE	TRUE	TRUE	FALSE	FALSE	0
icd10	K92	both_sexes			EAS	icd10-K92-both_sexes	2.0020557025572434	0.8668151007266285	2.3096686950642327	0.3416	0.1479	0.9864	0.0058	NA	NA	2.646159688830783	1.914143420536287	1.3824249846907535	0.4515	0.3266	0.9866	0.01	NA	NA	1.0949826374838183	0.6875326535918918	1.5926263745631233	0.186831	0.11731	1.0102879449848292	3.4252090280064897	0.17238	0.584425	0.29495658125507984	0.20946	0.11575	1.227607106140633	0.6783897762617124	1.8095896328293737	TRUE	0.20946	0.11575	1.227607106140633	0.6783897762617124	1.8095896328293737	TRUE	TRUE	FALSE	TRUE	TRUE	TRUE	FALSE	FALSE	0
icd10	K92	both_sexes			EUR	icd10-K92-both_sexes	0.020739143363810577	0.007129080531309885	2.909090909090909	0.0032	0.0011	1.0063	0.0067	0.1768	0.1897	0.020091045133691494	0.01425816106261977	1.409090909090909	0.0031	0.0022	1.005	0.0113	0.1413	0.3201	NA	NA	NA	NA	NA	NA	NA	NA	NA	NA	NA	NA	NA	NA	NA	TRUE	0.0031	0.0022	0.020091045133691494	0.01425816106261977	1.409090909090909	TRUE	TRUE	FALSE	TRUE	TRUE	TRUE	FALSE	FALSE	0
icd10	K92	both_sexes			MID	icd10-K92-both_sexes	1.4410569376410263	1.545315223659752	0.9325326739667962	0.264	0.2831	0.9953	0.0062	NA	NA	-19.042148208184546	3.6463107361522935	-5.222305389221558	-3.4885	0.668	1.0416	0.0099	16.3561	3.8963	2.1895168017263464	1.0578449632086375	2.0697898821441103	0.401117	0.193796	1.4338734871488459	0.8504746864624914	0.262684	0.155806	1.685968447941671	0.198665	0.105321	1.0844226383199032	0.5748998398836761	1.8862809885967662	TRUE	0.198665	0.105321	1.0844226383199032	0.5748998398836761	1.8862809885967662	TRUE	TRUE	FALSE	TRUE	TRUE	FALSE	FALSE	FALSE	0
icd10	L02	both_sexes			AFR	icd10-L02-both_sexes	0.679143954040014	1.0125622379015036	0.6707182320441989	0.0607	0.0905	0.9851	0.0056	NA	NA	1.0259884775200871	2.1873582045275577	0.4690537084398977	0.0917	0.1955	0.986	0.0089	NA	NA	0.4213355385905773	0.9482337673289657	0.4443372015504333	0.0376578	0.0847505	0.045995164144022646	0.757515152400289	0.00411092	0.0677046	0.06071847407709372	0.02504909999999999	0.113364	0.28026268235821594	1.2683768567675808	0.22096168095691743	TRUE	0.02504909999999999	0.113364	0.28026268235821594	1.2683768567675808	0.22096168095691743	TRUE	TRUE	FALSE	TRUE	TRUE	TRUE	FALSE	FALSE	0
icd10	L02	both_sexes			CSA	icd10-L02-both_sexes	-0.03513206924043597	0.5371806716118273	-0.06540084388185656	-0.0031	0.0474	0.9826	0.0064	NA	NA	-1.291953514003129	1.20808986484854	-1.0694183864915572	-0.114	0.1066	0.9936	0.0094	NA	NA	0.024041781615275246	0.4589166209771413	0.05238812567756784	0.00212141	0.0404941	0.5320173907260395	0.4828415601298783	0.0469444	0.0426052	1.1018467229352285	0.0162381	0.0404386	0.184025178559072	0.45828764360848184	0.4015495096269406	TRUE	0.0162381	0.0404386	0.184025178559072	0.45828764360848184	0.4015495096269406	TRUE	TRUE	FALSE	TRUE	TRUE	TRUE	FALSE	FALSE	0
icd10	L02	both_sexes			EUR	icd10-L02-both_sexes	0.03151367906021215	0.019696049412632595	1.5999999999999999	0.0016	0.001	1.0083	0.0073	0.3761	0.3312	0.03545288894273867	0.03939209882526519	0.8999999999999999	0.0018	0.002	1.0066	0.0102	0.2993	0.4651	NA	NA	NA	NA	NA	NA	NA	NA	NA	NA	NA	NA	NA	NA	NA	TRUE	0.0018	0.002	0.03545288894273867	0.03939209882526519	0.8999999999999999	TRUE	TRUE	FALSE	TRUE	TRUE	TRUE	FALSE	FALSE	0
icd10	L03	both_sexes			AFR	icd10-L03-both_sexes	1.394412896497715	1.0237171223670467	1.3621076233183855	0.1215	0.0892	0.9814	0.0057	NA	NA	-0.6369540391409315	2.159905408402222	-0.2948990435706695	-0.0555	0.1882	0.9935	0.0091	NA	NA	2.2352840413585757	1.1366748959677802	1.9665113123268418	0.194768	0.0990424	2.0148979438158134	1.7456901799216002	0.175565	0.152108	1.1542127961711415	0.270457	0.098151	3.1039401543052056	1.1264446107337218	2.755519556601563	TRUE	0.270457	0.098151	3.1039401543052056	1.1264446107337218	2.755519556601563	TRUE	TRUE	FALSE	TRUE	TRUE	TRUE	FALSE	FALSE	0
icd10	L03	both_sexes			CSA	icd10-L03-both_sexes	1.1847983481541895	0.45135175167778646	2.625	0.1218	0.0464	0.9815	0.0062	NA	NA	2.466870780721695	1.1488069369212626	2.147332768839966	0.2536	0.1181	0.9743	0.0103	NA	NA	2.7567183700480533	0.4332402899008712	6.363024017638831	0.283397	0.0445381	2.660738030957434	0.4272394516334137	0.27353	0.0439212	6.227744232853383	0.269973	0.0475793	2.626137639131618	0.46282328445264886	5.674169229055493	TRUE	0.269973	0.0475793	2.626137639131618	0.46282328445264886	5.674169229055493	TRUE	TRUE	TRUE	TRUE	TRUE	TRUE	FALSE	FALSE	0
icd10	L03	both_sexes			EUR	icd10-L03-both_sexes	0.05079989641552082	0.012901560994417988	3.9374999999999996	0.0063	0.0016	1.0036	0.0089	0.062	0.1514	0.06047606716133431	0.019352341491626977	3.1250000000000004	0.0075	0.0024	0.9961	0.0125	NA	NA	NA	NA	NA	NA	NA	NA	NA	NA	NA	NA	NA	NA	NA	NA	NA	TRUE	0.0075	0.0024	0.06047606716133431	0.019352341491626977	3.1250000000000004	TRUE	TRUE	FALSE	TRUE	TRUE	TRUE	FALSE	FALSE	0
icd10	L05	both_sexes			EUR	icd10-L05-both_sexes	0.09535497206092879	0.07334997850840676	1.3	0.0013	0.001	1.0066	0.007	0.3567	0.3828	0.03667498925420338	0.16136995271849489	0.22727272727272724	5e-4	0.0022	1.0104	0.0104	0.5676	0.5661	NA	NA	NA	NA	NA	NA	NA	NA	NA	NA	NA	NA	NA	NA	NA	TRUE	5e-4	0.0022	0.03667498925420338	0.16136995271849489	0.22727272727272724	TRUE	TRUE	FALSE	TRUE	TRUE	TRUE	FALSE	FALSE	0
icd10	L08	both_sexes			EUR	icd10-L08-both_sexes	-8.882437255939468e-4	0.032444565769661024	-0.027377272727272722	-3.0115e-5	0.0011	0.9967	0.0072	NA	NA	-0.05014160164402157	0.061939625560261946	-0.8095238095238095	-0.0017	0.0021	1.0042	0.0105	NA	NA	NA	NA	NA	NA	NA	NA	NA	NA	NA	NA	NA	NA	NA	NA	NA	TRUE	-0.0017	0.0021	-0.05014160164402157	0.061939625560261946	-0.8095238095238095	TRUE	TRUE	FALSE	TRUE	TRUE	TRUE	FALSE	FALSE	0
icd10	L23	both_sexes			EUR	icd10-L23-both_sexes	0.5232076697761158	0.2616038348880579	2	0.002	0.001	0.9852	0.0073	NA	NA	1.0725757230410375	0.6278492037313388	1.7083333333333341	0.0041	0.0024	0.9761	0.0119	NA	NA	NA	NA	NA	NA	NA	NA	NA	NA	NA	NA	NA	NA	NA	NA	NA	TRUE	0.0041	0.0024	1.0725757230410375	0.6278492037313388	1.7083333333333341	TRUE	TRUE	FALSE	TRUE	TRUE	TRUE	FALSE	FALSE	0
