## Supplementary Dataset 3 for "Pan-UK Biobank GWAS improves discovery, analysis of genetic architecture, and resolution into ancestry-enriched effects" (part 7 of 9)

trait_type	phenocode	pheno_sex	coding	modifier	ancestry	phenotype_id	estimates.ldsc.h2_liability	estimates.ldsc.h2_liability_se	estimates.ldsc.h2_z	estimates.ldsc.h2_observed	estimates.ldsc.h2_observed_se	estimates.ldsc.intercept	estimates.ldsc.intercept_se	estimates.ldsc.ratio	estimates.ldsc.ratio_se	estimates.sldsc_25bin.h2_liability	estimates.sldsc_25bin.h2_liability_se	estimates.sldsc_25bin.h2_z	estimates.sldsc_25bin.h2_observed	estimates.sldsc_25bin.h2_observed_se	estimates.sldsc_25bin.intercept	estimates.sldsc_25bin.intercept_se	estimates.sldsc_25bin.ratio	estimates.sldsc_25bin.ratio_se	estimates.rhemc_25bin.h2_liability	estimates.rhemc_25bin.h2_liability_se	estimates.rhemc_25bin.h2_z	estimates.rhemc_25bin.h2_observed	estimates.rhemc_25bin.h2_observed_se	estimates.rhemc_8bin.h2_liability	estimates.rhemc_8bin.h2_liability_se	estimates.rhemc_8bin.h2_observed	estimates.rhemc_8bin.h2_observed_se	estimates.rhemc_8bin.h2_z	estimates.rhemc_25bin_50rv.h2_observed	estimates.rhemc_25bin_50rv.h2_observed_se	estimates.rhemc_25bin_50rv.h2_liability	estimates.rhemc_25bin_50rv.h2_liability_se	estimates.rhemc_25bin_50rv.h2_z	qcflags.GWAS_run	estimates.final.h2_observed	estimates.final.h2_observed_se	estimates.final.h2_liability	estimates.final.h2_liability_se	estimates.final.h2_z	qcflags.ancestry_reasonable_n	qcflags.defined_h2	qcflags.significant_z	qcflags.in_bounds_h2	qcflags.normal_lambda	qcflags.normal_ratio	qcflags.EUR_plus_1	qcflags.pass_all	N_ancestry_QC_pass
icd10	L27	both_sexes			EUR	icd10-L27-both_sexes	0.026295741308148636	0.06573935327037159	0.4	4e-4	0.001	0.9986	0.0068	NA	NA	-0.03944361196222295	0.13805264186778032	-0.2857142857142857	-6e-4	0.0021	1.0022	0.0101	0.9742	4.5277	NA	NA	NA	NA	NA	NA	NA	NA	NA	NA	NA	NA	NA	NA	NA	TRUE	-6e-4	0.0021	-0.03944361196222295	0.13805264186778032	-0.2857142857142857	TRUE	TRUE	FALSE	TRUE	TRUE	TRUE	FALSE	FALSE	0
icd10	L28	both_sexes			EUR	icd10-L28-both_sexes	-0.06670656372128346	0.13341312744256692	-0.5	-5e-4	0.001	1.0023	0.0069	NA	NA	0.3335328186064173	0.3068501931179039	1.0869565217391306	0.0025	0.0023	0.9895	0.0114	NA	NA	NA	NA	NA	NA	NA	NA	NA	NA	NA	NA	NA	NA	NA	NA	NA	TRUE	0.0025	0.0023	0.3335328186064173	0.3068501931179039	1.0869565217391306	TRUE	TRUE	FALSE	TRUE	TRUE	TRUE	FALSE	FALSE	0
icd10	L29	both_sexes			EUR	icd10-L29-both_sexes	0.03708217080140644	0.04635271350175804	0.8000000000000002	8e-4	0.001	0.9856	0.0067	NA	NA	-0.190046125357208	0.09270542700351608	-2.0500000000000003	-0.0041	0.002	1.0057	0.0107	NA	NA	NA	NA	NA	NA	NA	NA	NA	NA	NA	NA	NA	NA	NA	NA	NA	TRUE	-0.0041	0.002	-0.190046125357208	0.09270542700351608	-2.0500000000000003	TRUE	TRUE	FALSE	TRUE	TRUE	TRUE	FALSE	FALSE	0
icd10	L30	both_sexes			CSA	icd10-L30-both_sexes	-1.1810528721923261	1.1008713010526638	-1.0728346456692912	-0.0545	0.0508	1.0009	0.0069	NA	NA	-9.699803038408904	2.637323569647818	-3.677896466721447	-0.4476	0.1217	1.0324	0.0112	NA	NA	2.4193597203173525	0.9133547780603665	2.648871805822479	0.111642	0.042147	3.1364213439498636	0.9668965639562488	0.144731	0.0446177	3.243802347498862	0.12854000000000002	0.0459948	2.7855511227816816	0.996739277906635	2.794663744597216	TRUE	0.12854000000000002	0.0459948	2.7855511227816816	0.996739277906635	2.794663744597216	TRUE	TRUE	FALSE	TRUE	TRUE	TRUE	FALSE	FALSE	0
icd10	L30	both_sexes			EUR	icd10-L30-both_sexes	0.048013907153627904	0.02640764893449535	1.818181818181818	0.002	0.0011	1.008	0.0074	0.3098	0.288	0.06721947001507907	0.0528152978689907	1.2727272727272725	0.0028	0.0022	1.0042	0.0111	0.1641	0.4291	NA	NA	NA	NA	NA	NA	NA	NA	NA	NA	NA	NA	NA	NA	NA	TRUE	0.0028	0.0022	0.06721947001507907	0.0528152978689907	1.2727272727272725	TRUE	TRUE	FALSE	TRUE	TRUE	TRUE	FALSE	FALSE	0
icd10	L40	both_sexes			CSA	icd10-L40-both_sexes	0.40456578852511416	0.8357890127282397	0.48405253283302063	0.0258	0.0533	1.0035	0.0063	0.4556	0.8073	-3.2145731258778447	2.0134204359156844	-1.5965732087227413	-0.205	0.1284	1.022	0.0115	2.8339	1.4766	1.514250544338211	0.7882556687454421	1.921014468247637	0.0965669	0.0502687	1.8139757745106095	0.6440859842609498	0.115681	0.0410747	2.8163565406442412	0.109322	0.0410177	1.7142612842303306	0.6431921761235107	2.665239640447904	TRUE	0.109322	0.0410177	1.7142612842303306	0.6431921761235107	2.665239640447904	TRUE	TRUE	FALSE	TRUE	TRUE	TRUE	FALSE	FALSE	0
icd10	L40	both_sexes			EUR	icd10-L40-both_sexes	0.084046546152103	0.022412412307227465	3.75	0.0045	0.0012	1.0044	0.0072	0.1009	0.1646	0.020544711281625178	0.041089422563250357	0.5	0.0011	0.0022	1.0182	0.0112	0.4149	0.2554	NA	NA	NA	NA	NA	NA	NA	NA	NA	NA	NA	NA	NA	NA	NA	TRUE	0.0011	0.0022	0.020544711281625178	0.041089422563250357	0.5	TRUE	TRUE	FALSE	TRUE	TRUE	TRUE	FALSE	FALSE	0
icd10	L43	both_sexes			EUR	icd10-L43-both_sexes	0.10893336362806572	0.06657038888381794	1.6363636363636362	0.0018	0.0011	0.9975	0.0068	NA	NA	0.16340004544209857	0.15734819190720603	1.0384615384615385	0.0027	0.0026	0.9941	0.0116	NA	NA	NA	NA	NA	NA	NA	NA	NA	NA	NA	NA	NA	NA	NA	NA	NA	TRUE	0.0027	0.0026	0.16340004544209857	0.15734819190720603	1.0384615384615385	TRUE	TRUE	FALSE	TRUE	TRUE	TRUE	FALSE	FALSE	0
icd10	L50	both_sexes			EUR	icd10-L50-both_sexes	0.06749158548010625	0.08436448185013282	0.8	8e-4	0.001	0.9954	0.0068	NA	NA	0.06749158548010625	0.1856018600702922	0.36363636363636365	8e-4	0.0022	0.9946	0.011	NA	NA	NA	NA	NA	NA	NA	NA	NA	NA	NA	NA	NA	NA	NA	NA	NA	TRUE	8e-4	0.0022	0.06749158548010625	0.1856018600702922	0.36363636363636365	TRUE	TRUE	FALSE	TRUE	TRUE	TRUE	FALSE	FALSE	0
icd10	L51	both_sexes			EUR	icd10-L51-both_sexes	0.20444498196387542	0.2920642599483934	0.7000000000000001	7e-4	0.001	0.983	0.0066	NA	NA	0.17523855596903606	0.6133349458916263	0.2857142857142857	6e-4	0.0021	0.9863	0.0103	NA	NA	NA	NA	NA	NA	NA	NA	NA	NA	NA	NA	NA	NA	NA	NA	NA	TRUE	6e-4	0.0021	0.17523855596903606	0.6133349458916263	0.2857142857142857	TRUE	TRUE	FALSE	TRUE	TRUE	TRUE	FALSE	FALSE	0
icd10	L53	both_sexes			EUR	icd10-L53-both_sexes	-0.003195577021145427	0.05848420609709786	-0.05464	-5.464e-5	0.001	1.004	0.0069	1.136	1.9399	-0.10527157097477614	0.12281683280390551	-0.8571428571428571	-0.0018	0.0021	1.0131	0.0104	3.6802	2.9184	NA	NA	NA	NA	NA	NA	NA	NA	NA	NA	NA	NA	NA	NA	NA	TRUE	-0.0018	0.0021	-0.10527157097477614	0.12281683280390551	-0.8571428571428571	TRUE	TRUE	FALSE	TRUE	TRUE	TRUE	FALSE	FALSE	0
icd10	L57	both_sexes			EUR	icd10-L57-both_sexes	0.08602768678815245	0.02064664482915659	4.166666666666666	0.005	0.0012	0.9997	0.0071	NA	NA	0.043013843394076226	0.04129328965831318	1.0416666666666665	0.0025	0.0024	1.0125	0.0116	0.2855	0.2646	NA	NA	NA	NA	NA	NA	NA	NA	NA	NA	NA	NA	NA	NA	NA	TRUE	0.0025	0.0024	0.043013843394076226	0.04129328965831318	1.0416666666666665	TRUE	TRUE	FALSE	TRUE	TRUE	TRUE	FALSE	FALSE	0
icd10	L60	both_sexes			EUR	icd10-L60-both_sexes	0.04602836675798104	0.03186579237090995	1.4444444444444444	0.0013	9e-4	1.0002	0.0066	0.021	0.5542	0.02478450517737441	0.08851608991919431	0.28	7e-4	0.0025	1.0036	0.012	0.3084	1.0152	NA	NA	NA	NA	NA	NA	NA	NA	NA	NA	NA	NA	NA	NA	NA	TRUE	7e-4	0.0025	0.02478450517737441	0.08851608991919431	0.28	TRUE	TRUE	FALSE	TRUE	TRUE	TRUE	FALSE	FALSE	0
icd10	L65	both_sexes			EUR	icd10-L65-both_sexes	-0.05518416660066316	0.24832874970298421	-0.2222222222222222	-2e-4	9e-4	0.9864	0.0065	NA	NA	1.5175645815182368	0.5242495827063	2.8947368421052633	0.0055	0.0019	0.9618	0.0096	NA	NA	NA	NA	NA	NA	NA	NA	NA	NA	NA	NA	NA	NA	NA	NA	NA	TRUE	0.0055	0.0019	1.5175645815182368	0.5242495827063	2.8947368421052633	TRUE	TRUE	FALSE	TRUE	TRUE	TRUE	FALSE	FALSE	0
icd10	L71	both_sexes			EUR	icd10-L71-both_sexes	0.07350963126494854	0.11945315080554138	0.6153846153846154	8e-4	0.0013	0.9983	0.0075	NA	NA	0.12864185471365994	0.2021514859786085	0.6363636363636364	0.0014	0.0022	0.9942	0.0111	NA	NA	NA	NA	NA	NA	NA	NA	NA	NA	NA	NA	NA	NA	NA	NA	NA	TRUE	0.0014	0.0022	0.12864185471365994	0.2021514859786085	0.6363636363636364	TRUE	TRUE	FALSE	TRUE	TRUE	TRUE	FALSE	FALSE	0
icd10	L72	both_sexes			AFR	icd10-L72-both_sexes	-0.15827825317176056	0.8583203557714328	-0.184404636459431	-0.0175	0.0949	0.9899	0.0063	NA	NA	4.547560325414926	1.8586389158169594	2.4467153284671537	0.5028	0.2055	0.974	0.0105	NA	NA	3.800043791335335	1.324526689370951	2.8689824235554404	0.420151	0.146446	3.5128094619508334	1.0694183231445122	0.388393	0.11824	3.2847851826792964	0.382214	0.0948436	3.456923671873788	0.8578102475726394	4.029939816708771	TRUE	0.382214	0.0948436	3.456923671873788	0.8578102475726394	4.029939816708771	TRUE	TRUE	TRUE	TRUE	TRUE	TRUE	FALSE	FALSE	0
icd10	L72	both_sexes			CSA	icd10-L72-both_sexes	-0.44113523296207174	0.3839841096633418	-1.1488372093023256	-0.0494	0.043	0.9986	0.0061	NA	NA	1.9609979181876713	1.0251482741709683	1.912891986062718	0.2196	0.1148	0.9786	0.0108	NA	NA	1.7381621165007173	0.38543967733485635	4.509556796330191	0.194646	0.043163	0.9101048489432281	0.34302282801158024	0.101917	0.038413	2.6531903261916536	0.159613	0.0407329	1.4253222254812785	0.36373921722106833	3.9185277748453946	TRUE	0.159613	0.0407329	1.4253222254812785	0.36373921722106833	3.9185277748453946	TRUE	TRUE	FALSE	TRUE	TRUE	TRUE	FALSE	FALSE	0
icd10	L72	both_sexes			EUR	icd10-L72-both_sexes	0.03791955914630161	0.014219834679863104	2.6666666666666665	0.0048	0.0018	1.0193	0.0077	0.3167	0.1262	0.08215904481698683	0.023699724466438508	3.466666666666667	0.0104	0.003	0.9991	0.0131	NA	NA	NA	NA	NA	NA	NA	NA	NA	NA	NA	NA	NA	NA	NA	NA	NA	TRUE	0.0104	0.003	0.08215904481698683	0.023699724466438508	3.466666666666667	TRUE	TRUE	FALSE	TRUE	TRUE	TRUE	FALSE	FALSE	0
icd10	L73	both_sexes			EUR	icd10-L73-both_sexes	0.12087950194263382	0.08058633462842255	1.5	0.0015	0.001	0.9978	0.0063	NA	NA	0.1611726692568451	0.16923130271968734	0.9523809523809524	0.002	0.0021	0.9947	0.0101	NA	NA	NA	NA	NA	NA	NA	NA	NA	NA	NA	NA	NA	NA	NA	NA	NA	TRUE	0.002	0.0021	0.1611726692568451	0.16923130271968734	0.9523809523809524	TRUE	TRUE	FALSE	TRUE	TRUE	TRUE	FALSE	FALSE	0
icd10	L81	both_sexes			EUR	icd10-L81-both_sexes	0.049283392026982925	0.04032277529480421	1.2222222222222223	0.0011	9e-4	0.9954	0.0058	NA	NA	0.17921233464357428	0.09856678405396585	1.8181818181818183	0.004	0.0022	0.9826	0.0097	NA	NA	NA	NA	NA	NA	NA	NA	NA	NA	NA	NA	NA	NA	NA	NA	NA	TRUE	0.004	0.0022	0.17921233464357428	0.09856678405396585	1.8181818181818183	TRUE	TRUE	FALSE	TRUE	TRUE	TRUE	FALSE	FALSE	0
icd10	L85	both_sexes			EUR	icd10-L85-both_sexes	-0.01461365638595021	0.04871218795316736	-0.30000000000000004	-3e-4	0.001	1.0044	0.0067	2.7396	4.1402	-0.02435609397658368	0.10716681349696822	-0.22727272727272724	-5e-4	0.0022	1.0064	0.0104	3.9845	6.4837	NA	NA	NA	NA	NA	NA	NA	NA	NA	NA	NA	NA	NA	NA	NA	TRUE	-5e-4	0.0022	-0.02435609397658368	0.10716681349696822	-0.22727272727272724	TRUE	TRUE	FALSE	TRUE	TRUE	TRUE	FALSE	FALSE	0
icd10	L89	both_sexes			EUR	icd10-L89-both_sexes	-0.015692310466933874	0.02824615884048097	-0.5555555555555557	-5e-4	9e-4	1.0087	0.0064	2.1974	1.6121	0.10356924908176356	0.0627692418677355	1.6499999999999997	0.0033	0.002	0.9918	0.0094	NA	NA	NA	NA	NA	NA	NA	NA	NA	NA	NA	NA	NA	NA	NA	NA	NA	TRUE	0.0033	0.002	0.10356924908176356	0.0627692418677355	1.6499999999999997	TRUE	TRUE	FALSE	TRUE	TRUE	TRUE	FALSE	FALSE	0
icd10	L90	both_sexes			EUR	icd10-L90-both_sexes	0.04590302661504135	0.018701233065387218	2.4545454545454546	0.0027	0.0011	0.9893	0.0069	NA	NA	0.12410818307029697	0.03910257822762781	3.173913043478261	0.0073	0.0023	0.9671	0.0107	NA	NA	NA	NA	NA	NA	NA	NA	NA	NA	NA	NA	NA	NA	NA	NA	NA	TRUE	0.0073	0.0023	0.12410818307029697	0.03910257822762781	3.173913043478261	TRUE	TRUE	FALSE	TRUE	TRUE	TRUE	FALSE	FALSE	0
icd10	L91	both_sexes			CSA	icd10-L91-both_sexes	-0.8961971157768619	1.0050210512640523	-0.89171974522293	-0.042	0.0471	0.9926	0.0061	NA	NA	-5.291830588396707	2.635246280915296	-2.0080971659919027	-0.248	0.1235	1.01	0.011	NA	NA	1.8683682751423787	1.0011119247971398	1.8662930975684613	0.0875605	0.0469168	1.5349872156786994	1.0789743837368961	0.0719367	0.0505658	1.4226354571667017	0.0773652	0.0469791	1.6508206928928588	1.0024412838522088	1.64680038570343	TRUE	0.0773652	0.0469791	1.6508206928928588	1.0024412838522088	1.64680038570343	TRUE	TRUE	FALSE	TRUE	TRUE	TRUE	FALSE	FALSE	0
icd10	L91	both_sexes			EUR	icd10-L91-both_sexes	0.0294455187077578	0.03680689838469725	0.8	8e-4	0.001	1.0016	0.0076	0.1896	0.9205	0.033126208546227526	0.08097517644633397	0.409090909090909	9e-4	0.0022	1.0003	0.0111	0.0417	1.3443	NA	NA	NA	NA	NA	NA	NA	NA	NA	NA	NA	NA	NA	NA	NA	TRUE	9e-4	0.0022	0.033126208546227526	0.08097517644633397	0.409090909090909	TRUE	TRUE	FALSE	TRUE	TRUE	TRUE	FALSE	FALSE	0
icd10	L92	both_sexes			EUR	icd10-L92-both_sexes	-0.061362211450864686	0.05522599030577822	-1.1111111111111112	-0.001	9e-4	1.0014	0.0066	NA	NA	0.13499686519190232	0.1411330863369888	0.9565217391304348	0.0022	0.0023	0.9875	0.011	NA	NA	NA	NA	NA	NA	NA	NA	NA	NA	NA	NA	NA	NA	NA	NA	NA	TRUE	0.0022	0.0023	0.13499686519190232	0.1411330863369888	0.9565217391304348	TRUE	TRUE	FALSE	TRUE	TRUE	TRUE	FALSE	FALSE	0
icd10	L93	both_sexes			EUR	icd10-L93-both_sexes	0.2904611196300022	0.19364074642000148	1.5	0.0015	0.001	0.9819	0.0068	NA	NA	1.1812085531620091	0.4066455674820031	2.904761904761905	0.0061	0.0021	0.9613	0.0106	NA	NA	NA	NA	NA	NA	NA	NA	NA	NA	NA	NA	NA	NA	NA	NA	NA	TRUE	0.0061	0.0021	1.1812085531620091	0.4066455674820031	2.904761904761905	TRUE	TRUE	FALSE	TRUE	TRUE	TRUE	FALSE	FALSE	0
icd10	L94	both_sexes			EUR	icd10-L94-both_sexes	0.3892915798991052	0.1946457899495526	2	0.002	0.001	0.9885	0.0069	NA	NA	0.9732289497477631	0.3892915798991052	2.5000000000000004	0.005	0.002	0.9754	0.0102	NA	NA	NA	NA	NA	NA	NA	NA	NA	NA	NA	NA	NA	NA	NA	NA	NA	TRUE	0.005	0.002	0.9732289497477631	0.3892915798991052	2.5000000000000004	TRUE	TRUE	FALSE	TRUE	TRUE	TRUE	FALSE	FALSE	0
icd10	L95	both_sexes			EUR	icd10-L95-both_sexes	0.2564105606171877	0.19230792046289075	1.3333333333333335	0.0012	9e-4	0.9799	0.0062	NA	NA	0.06410264015429692	0.4914535745162764	0.13043478260869565	3e-4	0.0023	0.9855	0.0109	NA	NA	NA	NA	NA	NA	NA	NA	NA	NA	NA	NA	NA	NA	NA	NA	NA	TRUE	3e-4	0.0023	0.06410264015429692	0.4914535745162764	0.13043478260869565	TRUE	TRUE	FALSE	TRUE	TRUE	TRUE	FALSE	FALSE	0
icd10	L98	both_sexes			AFR	icd10-L98-both_sexes	-0.4935074677325111	1.1639797345004175	-0.423982869379015	-0.0396	0.0934	0.9918	0.0066	NA	NA	0.7577084353064815	2.0313564959696793	0.3730061349693251	0.0608	0.163	0.9872	0.0085	NA	NA	1.37031819771373	1.5815294240554119	0.86645128245538	0.109957	0.126905	0.05383680442879838	0.9961423311561153	0.00431997	0.0799324	0.054045293272815535	0.0261759	0.081442	0.3262121748641271	1.0149554340169484	0.3214054173522261	TRUE	0.0261759	0.081442	0.3262121748641271	1.0149554340169484	0.3214054173522261	TRUE	TRUE	FALSE	TRUE	TRUE	TRUE	FALSE	FALSE	0
icd10	L98	both_sexes			CSA	icd10-L98-both_sexes	-1.153536954206522	0.6926982209404956	-1.6652806652806655	-0.0801	0.0481	1.0088	0.0059	NA	NA	-3.0516164868459676	1.6143756874725481	-1.890276538804639	-0.2119	0.1121	1.0202	0.0101	NA	NA	1.2504110164232063	0.6305181147335357	1.983148441265077	0.0868268	0.0437823	1.167244026279103	0.6718798311652029	0.0810518	0.0466544	1.73728094241915	0.112281	0.044645	1.6169823065575843	0.6429420389581795	2.5149736812632995	TRUE	0.112281	0.044645	1.6169823065575843	0.6429420389581795	2.5149736812632995	TRUE	TRUE	FALSE	TRUE	TRUE	TRUE	FALSE	FALSE	0
icd10	L98	both_sexes			EUR	icd10-L98-both_sexes	0.023656740425065582	0.00985697517711066	2.4	0.0024	0.001	0.9925	0.0067	NA	NA	-0.003942790070844264	0.021685345389643455	-0.18181818181818182	-4e-4	0.0022	1.0044	0.0105	0.3312	0.7834	NA	NA	NA	NA	NA	NA	NA	NA	NA	NA	NA	NA	NA	NA	NA	TRUE	-4e-4	0.0022	-0.003942790070844264	0.021685345389643455	-0.18181818181818182	TRUE	TRUE	FALSE	TRUE	TRUE	TRUE	FALSE	FALSE	0
icd10	M05	both_sexes			EUR	icd10-M05-both_sexes	0.30244405771493144	0.12514926526135095	2.4166666666666665	0.0029	0.0012	0.9929	0.0074	NA	NA	0.07300373806912139	0.21901121420736416	0.3333333333333333	7e-4	0.0021	1.0049	0.011	0.2604	0.5876	NA	NA	NA	NA	NA	NA	NA	NA	NA	NA	NA	NA	NA	NA	NA	TRUE	7e-4	0.0021	0.07300373806912139	0.21901121420736416	0.3333333333333333	TRUE	TRUE	FALSE	TRUE	TRUE	TRUE	FALSE	FALSE	0
icd10	M06	both_sexes			AFR	icd10-M06-both_sexes	-3.0861827497767385	1.5814037333774098	-1.951546391752577	-0.1893	0.097	1.0032	0.0067	NA	NA	-1.348268956188781	3.0780311841407726	-0.4380296610169491	-0.0827	0.1888	0.9946	0.0095	NA	NA	2.008985957246372	1.7580481607087934	1.1427365883062088	0.123227	0.107835	0.38463977609869304	1.1448759813795384	0.023593	0.0702243	0.3359663250470279	0.06355419999999999	0.0777458	1.0361324654826243	1.2674999832413754	0.8174615220372032	TRUE	0.06355419999999999	0.0777458	1.0361324654826243	1.2674999832413754	0.8174615220372032	TRUE	TRUE	FALSE	TRUE	TRUE	TRUE	FALSE	FALSE	0
icd10	M06	both_sexes			CSA	icd10-M06-both_sexes	0.13165512731618975	0.6230807015558287	0.2112970711297071	0.0101	0.0478	0.9854	0.0061	NA	NA	-0.12253051453189938	1.501650561071788	-0.08159722222222222	-0.0094	0.1152	0.9891	0.0098	NA	NA	1.9055450283878415	0.5316273146511103	3.5843625334382763	0.146185	0.0407841	1.7294139313287966	0.5494124884838043	0.132673	0.0421485	3.147751402778273	0.150586	0.0410867	1.9629127724787871	0.5355717544061478	3.6650789671596895	TRUE	0.150586	0.0410867	1.9629127724787871	0.5355717544061478	3.6650789671596895	TRUE	TRUE	FALSE	TRUE	TRUE	TRUE	FALSE	FALSE	0
icd10	M06	both_sexes			EUR	icd10-M06-both_sexes	0.05667926605414104	0.020004446842638014	2.8333333333333335	0.0034	0.0012	1.0146	0.007	0.3358	0.1607	0.1216937182927146	0.04000889368527603	3.041666666666667	0.0073	0.0024	0.9949	0.0121	NA	NA	NA	NA	NA	NA	NA	NA	NA	NA	NA	NA	NA	NA	NA	NA	NA	TRUE	0.0073	0.0024	0.1216937182927146	0.04000889368527603	3.041666666666667	TRUE	TRUE	FALSE	TRUE	TRUE	TRUE	FALSE	FALSE	0
icd10	M07	both_sexes			EUR	icd10-M07-both_sexes	0.020490991025257678	0.061472973075773034	0.3333333333333333	3e-4	9e-4	1.0034	0.0069	0.5432	1.0914	-0.4303108115304113	0.1366066068350512	-3.1500000000000004	-0.0063	0.002	1.0304	0.0105	4.818	1.6639	NA	NA	NA	NA	NA	NA	NA	NA	NA	NA	NA	NA	NA	NA	NA	TRUE	-0.0063	0.002	-0.4303108115304113	0.1366066068350512	-3.1500000000000004	TRUE	TRUE	FALSE	TRUE	TRUE	TRUE	FALSE	FALSE	0
icd10	M10	both_sexes			CSA	icd10-M10-both_sexes	-0.9618806883959764	0.8433155340971669	-1.1405940594059405	-0.0576	0.0505	0.9985	0.0066	NA	NA	-6.634638845481275	2.025627213583888	-3.2753503709810388	-0.3973	0.1213	1.0272	0.011	NA	NA	2.901523116136967	0.7302344356676148	3.973413159411275	0.173751	0.0437284	2.4723172575752757	0.8679603868738124	0.148049	0.0519758	2.84842176551395	0.172416	0.0469184	2.8792295272652897	0.7835052585145448	3.674805619969991	TRUE	0.172416	0.0469184	2.8792295272652897	0.7835052585145448	3.674805619969991	TRUE	TRUE	FALSE	TRUE	TRUE	TRUE	FALSE	FALSE	0
icd10	M10	both_sexes			EUR	icd10-M10-both_sexes	0.11276908532884392	0.03694159691806956	3.0526315789473686	0.0058	0.0019	1.0104	0.0072	0.1693	0.1179	0.07971607756004485	0.060273131813692434	1.3225806451612907	0.0041	0.0031	1.015	0.0129	0.245	0.2107	NA	NA	NA	NA	NA	NA	NA	NA	NA	NA	NA	NA	NA	NA	NA	TRUE	0.0041	0.0031	0.07971607756004485	0.060273131813692434	1.3225806451612907	TRUE	TRUE	FALSE	TRUE	TRUE	TRUE	FALSE	FALSE	0
icd10	M13	both_sexes			AFR	icd10-M13-both_sexes	-0.3313397065304336	0.8136921479406894	-0.4072052401746725	-0.0373	0.0916	0.9862	0.0059	NA	NA	0.7417390213214801	1.7055555939368163	0.43489583333333337	0.0835	0.192	0.9863	0.0089	NA	NA	1.6222676290995686	0.9708253401341703	1.6710190412575834	0.182624	0.109289	1.8617738266189663	0.986850456235535	0.209586	0.111093	1.886581512786584	0.120175	0.0773047	1.0675267890695672	0.6867055391802469	1.5545626591914852	TRUE	0.120175	0.0773047	1.0675267890695672	0.6867055391802469	1.5545626591914852	TRUE	TRUE	FALSE	TRUE	TRUE	TRUE	FALSE	FALSE	0
icd10	M13	both_sexes			CSA	icd10-M13-both_sexes	0.3701475591371198	0.3717710133438615	0.9956331877729259	0.0456	0.0458	0.98740000000000006	0.0058	NA	NA	1.927040143402461	0.8198443744045855	2.3504950495049504	0.2374	0.101	0.9728	0.0095	NA	NA	1.1532125784879708	0.3613054158001008	3.1917943325986786	0.142069	0.0445107	1.1851865090897495	0.3724617931088301	0.146008	0.0458851	3.1820351268712503	0.164202	0.04947009999999999	1.332872138277047	0.401562209764676	3.3192170624276085	TRUE	0.164202	0.04947009999999999	1.332872138277047	0.401562209764676	3.3192170624276085	TRUE	TRUE	FALSE	TRUE	TRUE	TRUE	FALSE	FALSE	0
icd10	M13	both_sexes			EUR	icd10-M13-both_sexes	0.05731563222719209	0.014791130897339893	3.8750000000000004	0.0062	0.0016	1.0046	0.0083	0.0759	0.1381	0.04067560996768471	0.020337804983842356	2	0.0044	0.0022	1.014	0.0103	0.2317	0.1707	NA	NA	NA	NA	NA	NA	NA	NA	NA	NA	NA	NA	NA	NA	NA	TRUE	0.0044	0.0022	0.04067560996768471	0.020337804983842356	2	TRUE	TRUE	FALSE	TRUE	TRUE	TRUE	FALSE	FALSE	0
icd10	M14	both_sexes			EUR	icd10-M14-both_sexes	0.39810287084912105	0.22393286485263056	1.7777777777777781	0.0016	9e-4	0.9758	0.0065	NA	NA	0.8957314594105222	0.5225100179894713	1.7142857142857144	0.0036	0.0021	0.9669	0.0109	NA	NA	NA	NA	NA	NA	NA	NA	NA	NA	NA	NA	NA	NA	NA	NA	NA	TRUE	0.0036	0.0021	0.8957314594105222	0.5225100179894713	1.7142857142857144	TRUE	TRUE	FALSE	TRUE	TRUE	TRUE	FALSE	FALSE	0
icd10	M15	both_sexes			AFR	icd10-M15-both_sexes	-0.9941662075514095	1.3271405354394412	-0.7491039426523298	-0.0627	0.0837	0.9963	0.006	NA	NA	3.6024651093409923	2.9603003341283594	1.2169255490091055	0.2272	0.1867	0.9771	0.009	NA	NA	1.7652396154178374	1.3872661855037944	1.2724591962693732	0.11133	0.087492	1.941557449994738	1.6510294209522425	0.12245	0.104127	1.1759678085414924	0.126736	0.0909749	2.0095159247246475	1.4424907705800432	1.3930875439269512	TRUE	0.126736	0.0909749	2.0095159247246475	1.4424907705800432	1.3930875439269512	TRUE	TRUE	FALSE	TRUE	TRUE	TRUE	FALSE	FALSE	0
icd10	M15	both_sexes			CSA	icd10-M15-both_sexes	0.33986856578369434	0.7258210048939914	0.4682539682539682	0.0236	0.0504	0.9938	0.0066	NA	NA	1.2183424010720567	1.7339057339134236	0.7026578073089701	0.0846	0.1204	0.9899	0.0101	NA	NA	3.2478473799548073	0.7491884089126618	4.335154336769019	0.225526	0.0520226	3.154124302576829	0.6564042904537132	0.219018	0.0455798	4.8051549151159065	0.219706	0.0446841	3.164032335342049	0.6435051262853888	4.916871996974316	TRUE	0.219706	0.0446841	3.164032335342049	0.6435051262853888	4.916871996974316	TRUE	TRUE	TRUE	TRUE	TRUE	TRUE	FALSE	FALSE	0
icd10	M15	both_sexes			EUR	icd10-M15-both_sexes	0.058721473514709834	0.018068145696833796	3.2499999999999996	0.0052	0.0016	1.0158	0.0081	0.2561	0.1323	0.09937480133258587	0.02597295943919858	3.8260869565217392	0.0088	0.0023	0.995	0.0111	NA	NA	NA	NA	NA	NA	NA	NA	NA	NA	NA	NA	NA	NA	NA	NA	NA	TRUE	0.0088	0.0023	0.09937480133258587	0.02597295943919858	3.8260869565217392	TRUE	TRUE	FALSE	TRUE	TRUE	TRUE	FALSE	FALSE	0
icd10	M16	both_sexes			AFR	icd10-M16-both_sexes	-1.104591711508043	1.3668329092041969	-0.808139534883721	-0.0834	0.1032	0.9962	0.0065	NA	NA	-0.5774604151289049	2.462153467258336	-0.23453469607315755	-0.0436	0.1859	0.9931	0.0088	NA	NA	1.828549595713572	1.4393200847087957	1.2704259567693905	0.138061	0.108673	2.3180532535747926	1.510284142145967	0.17502	0.114031	1.534845787549	0.12051	0.0885125	1.59609528961432	1.1723042429838808	1.3615026126253356	TRUE	0.12051	0.0885125	1.59609528961432	1.1723042429838808	1.3615026126253356	TRUE	TRUE	FALSE	TRUE	TRUE	TRUE	TRUE	FALSE	2
icd10	M16	both_sexes			CSA	icd10-M16-both_sexes	-0.31781238316529703	0.8631709104903632	-0.3681917211328975	-0.0169	0.0459	0.9963	0.0057	NA	NA	-8.439893347016884	2.363847133957269	-3.5704057279236276	-0.4488	0.1257	1.0313	0.0111	NA	NA	4.110066332985671	0.8934778002364693	4.600076612869278	0.218557	0.0475116	3.662082510987818	0.8651605288417767	0.194735	0.0460058	4.232835859826369	0.222037	0.043555	4.175509356264679	0.8190720916428709	5.097853288945012	TRUE	0.222037	0.043555	4.175509356264679	0.8190720916428709	5.097853288945012	TRUE	TRUE	TRUE	TRUE	TRUE	TRUE	TRUE	TRUE	2
icd10	M16	both_sexes			EUR	icd10-M16-both_sexes	0.10276426051581303	0.011170028316936198	9.200000000000001	0.0184	0.002	1.0412	0.0099	0.2007	0.0485	0.11393428883274923	0.014521036812017055	7.846153846153848	0.0204	0.0026	1.0317	0.0122	0.1546	0.0595	NA	NA	NA	NA	NA	NA	NA	NA	NA	NA	NA	NA	NA	NA	NA	TRUE	0.0204	0.0026	0.11393428883274923	0.014521036812017055	7.846153846153848	TRUE	TRUE	TRUE	TRUE	TRUE	TRUE	TRUE	TRUE	2
icd10	M17	both_sexes			AFR	icd10-M17-both_sexes	0.2579326758408754	0.36556770748919215	0.7055674518201286	0.0659	0.0934	0.997	0.0057	NA	NA	1.762474718226801	0.6908212031246511	2.5512747875354105	0.4503	0.1765	0.9818	0.0084	NA	NA	0.029152419931791226	0.3827595661441764	0.07616379186930682	0.00744824	0.0977924	-0.11576245503805237	0.33143135505195725	-0.0295765	0.0846784	-0.34928033595344266	-0.00939434	0.0839548	-0.036769457571456284	0.3285991838192038	-0.11189759251406706	TRUE	-0.00939434	0.0839548	-0.036769457571456284	0.3285991838192038	-0.11189759251406706	TRUE	TRUE	FALSE	TRUE	TRUE	TRUE	TRUE	FALSE	2
icd10	M17	both_sexes			CSA	icd10-M17-both_sexes	0.33007561308437594	0.19582013899837136	1.6856060606060606	0.089	0.0528	0.9924	0.0066	NA	NA	0.9457222622080436	0.3656792747204435	2.586206896551724	0.255	0.0986	0.9817	0.0091	NA	NA	0.5170875545425743	0.12345866369486713	4.18834562976136	0.139425	0.0332888	0.5797240380187769	0.14255335247606057	0.156314	0.0384374	4.066716271131763	0.153086	0.0389229	0.5677523067936492	0.14435393348900966	3.93305740322535	TRUE	0.153086	0.0389229	0.5677523067936492	0.14435393348900966	3.93305740322535	TRUE	TRUE	FALSE	TRUE	TRUE	TRUE	TRUE	FALSE	2
icd10	M17	both_sexes			EAS	icd10-M17-both_sexes	0.37646838181137593	1.1991465902660914	0.3139469226425748	0.0556	0.1771	0.9784	0.0068	NA	NA	-0.3473530213475465	2.441627670524859	-0.1422628951747088	-0.0513	0.3606	0.9866	0.0111	NA	NA	2.2219014932198062	1.4106189014303518	1.5751252808017977	0.328149	0.208332	2.0984862199234757	1.2041368276293105	0.309922	0.177837	1.7427307028346182	0.40173	0.181149	2.720119478868418	1.2265624262005206	2.2176771607902883	TRUE	0.40173	0.181149	2.720119478868418	1.2265624262005206	2.2176771607902883	TRUE	TRUE	FALSE	TRUE	TRUE	TRUE	TRUE	FALSE	2
icd10	M17	both_sexes			EUR	icd10-M17-both_sexes	0.10419304354024643	0.008045794867972697	12.95	0.0259	0.002	1.0493	0.0099	0.1805	0.0363	0.13154874609135359	0.011666402558560409	11.275862068965518	0.0327	0.0029	1.0115	0.0145	0.0421	0.0533	NA	NA	NA	NA	NA	NA	NA	NA	NA	NA	NA	NA	NA	NA	NA	TRUE	0.0327	0.0029	0.13154874609135359	0.011666402558560409	11.275862068965518	TRUE	TRUE	TRUE	TRUE	TRUE	TRUE	TRUE	TRUE	2
icd10	M17	both_sexes			MID	icd10-M17-both_sexes	3.5314197108668255	1.355895335928742	2.6044928522804627	0.7652	0.2938	0.9888	0.0061	NA	NA	1.5908002801042798	2.9720782720834236	0.535248447204969	0.3447	0.644	0.9937	0.009	NA	NA	2.9270309801365193	1.1778936915898326	2.4849704188379107	0.634239	0.25523	9.27403796599348	6.04416420900543	2.00953	1.30967	1.5343788893385357	0.6124430000000001	0.135644	2.8264418217229634	0.6260009086001302	4.515076228952259	TRUE	0.6124430000000001	0.135644	2.8264418217229634	0.6260009086001302	4.515076228952259	TRUE	TRUE	TRUE	TRUE	TRUE	TRUE	TRUE	TRUE	2
icd10	M18	both_sexes			EUR	icd10-M18-both_sexes	0.08519668695857265	0.027482802244700854	3.1	0.0031	0.001	1.0077	0.007	0.2173	0.1983	0.17314165414161536	0.060462164938341875	2.8636363636363638	0.0063	0.0022	0.9926	0.0109	NA	NA	NA	NA	NA	NA	NA	NA	NA	NA	NA	NA	NA	NA	NA	NA	NA	TRUE	0.0063	0.0022	0.17314165414161536	0.060462164938341875	2.8636363636363638	TRUE	TRUE	FALSE	TRUE	TRUE	TRUE	FALSE	FALSE	0
icd10	M19	both_sexes			AFR	icd10-M19-both_sexes	1.774308680496599	0.7339148756729369	2.417594654788419	0.2171	0.0898	0.977	0.0058	NA	NA	1.4392250512918061	1.3697564940176417	1.0507159904534606	0.1761	0.1676	0.9851	0.0079	NA	NA	-0.05520960466349829	0.9109697962361719	-0.060605307543242656	-0.00675531	0.111464	0.043274579612939096	0.6487104642604578	0.00529497	0.0793746	0.06670861963398869	0.0160429	0.0809157	0.1311149549992579	0.6613055223328358	0.19826683820321647	TRUE	0.0160429	0.0809157	0.1311149549992579	0.6613055223328358	0.19826683820321647	TRUE	TRUE	FALSE	TRUE	TRUE	TRUE	FALSE	FALSE	0
icd10	M19	both_sexes			CSA	icd10-M19-both_sexes	0.562071756030165	0.43873053121647637	1.2811320754716982	0.0679	0.053	0.9835	0.0059	NA	NA	1.547973761084549	0.9180229417340986	1.6862037871956723	0.187	0.1109	0.9742	0.0092	NA	NA	0.6963862108849962	0.3646976513507889	1.909489157129692	0.0841256	0.0440566	0.9097284513137419	0.3384623933774988	0.109898	0.0408873	2.6878272715488674	0.0924141	0.04008219999999999	0.7649978714130673	0.3317978282702839	2.3056144622800145	TRUE	0.0924141	0.04008219999999999	0.7649978714130673	0.3317978282702839	2.3056144622800145	TRUE	TRUE	FALSE	TRUE	TRUE	TRUE	FALSE	FALSE	0
icd10	M19	both_sexes			EUR	icd10-M19-both_sexes	0.05861388322544619	0.01002605897277369	5.846153846153846	0.0076	0.0013	1.0072	0.0072	0.0998	0.1	0.04550288303028059	0.017738412028753453	2.5652173913043477	0.0059	0.0023	1.0131	0.0111	0.1811	0.154	NA	NA	NA	NA	NA	NA	NA	NA	NA	NA	NA	NA	NA	NA	NA	TRUE	0.0059	0.0023	0.04550288303028059	0.017738412028753453	2.5652173913043477	TRUE	TRUE	FALSE	TRUE	TRUE	TRUE	FALSE	FALSE	0
icd10	M20	both_sexes			AFR	icd10-M20-both_sexes	0.5709919863585526	0.7254473725965495	0.7870894677236695	0.0695	0.0883	0.9844	0.0054	NA	NA	0.08708654755972169	1.3785964792944623	0.06317044100119189	0.0106	0.1678	0.991	0.0083	NA	NA	1.3683268392520422	0.6951667227530716	1.9683434124019228	0.16655	0.0846143	1.4064641745135733	1.0618397018260595	0.171192	0.129245	1.3245541413594337	0.208214	0.0848526	1.710626265433952	0.6971245269307585	2.4538317034480968	TRUE	0.208214	0.0848526	1.710626265433952	0.6971245269307585	2.4538317034480968	TRUE	TRUE	FALSE	TRUE	TRUE	TRUE	FALSE	FALSE	0
icd10	M20	both_sexes			CSA	icd10-M20-both_sexes	0.2879885493540583	0.5002467764705679	0.5756929637526653	0.027	0.0469	0.9812	0.0061	NA	NA	3.2041392676281157	1.1967524162046423	2.6773618538324424	0.3004	0.1122	0.9602	0.0097	NA	NA	0.16578114174779213	0.4106311396571263	0.4037227714542498	0.0155426	0.0384982	0.04537408922469151	0.4551712353753735	0.00425399	0.042674	0.09968575713549235	0.0234475	0.0447898	0.25009672262886234	0.47773887140216303	0.5235008863625201	TRUE	0.0234475	0.0447898	0.25009672262886234	0.47773887140216303	0.5235008863625201	TRUE	TRUE	FALSE	TRUE	TRUE	TRUE	FALSE	FALSE	0
icd10	M20	both_sexes			EUR	icd10-M20-both_sexes	0.09214453715336934	0.00893939539547613	10.307692307692308	0.0134	0.0013	1.0078	0.0078	0.0619	0.0616	0.09558276615162939	0.015815853391996232	6.0434782608695645	0.0139	0.0023	1.0024	0.0107	0.0189	0.085	NA	NA	NA	NA	NA	NA	NA	NA	NA	NA	NA	NA	NA	NA	NA	TRUE	0.0139	0.0023	0.09558276615162939	0.015815853391996232	6.0434782608695645	TRUE	TRUE	TRUE	TRUE	TRUE	TRUE	FALSE	FALSE	0
icd10	M21	both_sexes			EUR	icd10-M21-both_sexes	0.11795646518337326	0.05897823259168663	2	0.002	0.001	0.9808	0.0066	NA	NA	0.24770857688508383	0.11795646518337326	2.1	0.0042	0.002	0.9717	0.0093	NA	NA	NA	NA	NA	NA	NA	NA	NA	NA	NA	NA	NA	NA	NA	NA	NA	TRUE	0.0042	0.002	0.24770857688508383	0.11795646518337326	2.1	TRUE	TRUE	FALSE	TRUE	TRUE	TRUE	FALSE	FALSE	0
icd10	M22	both_sexes			EUR	icd10-M22-both_sexes	-0.016463754923368247	0.041159387308420614	-0.4	-4e-4	0.001	1.0154	0.0066	1.2952	0.5577	0.057623142231788854	0.09878252954020947	0.5833333333333333	0.0014	0.0024	1.005	0.011	0.4155	0.9267	NA	NA	NA	NA	NA	NA	NA	NA	NA	NA	NA	NA	NA	NA	NA	TRUE	0.0014	0.0024	0.057623142231788854	0.09878252954020947	0.5833333333333333	TRUE	TRUE	FALSE	TRUE	TRUE	TRUE	FALSE	FALSE	0
icd10	M23	both_sexes			AFR	icd10-M23-both_sexes	-1.4107140766856137	1.4702518337321344	-0.9595050618672665	-0.0853	0.0889	1.0027	0.0061	NA	NA	-3.0595791815573095	2.8594661648176154	-1.0699826489300173	-0.185	0.1729	0.9969	0.0089	NA	NA	-0.34073789123040676	1.3583340810973525	-0.25084984318079984	-0.020603	0.0821328	0.24426687889602786	1.4577059052611645	0.0147698	0.0881414	0.16756938283258493	-0.00691439	0.07769329999999999	-0.11435201998469216	1.2849124498729	-0.088995962328798	TRUE	-0.00691439	0.07769329999999999	-0.11435201998469216	1.2849124498729	-0.088995962328798	TRUE	TRUE	FALSE	TRUE	TRUE	TRUE	FALSE	FALSE	0
icd10	M23	both_sexes			CSA	icd10-M23-both_sexes	-0.5712451438902085	0.6579996634062448	-0.8681541582150102	-0.0428	0.0493	0.9963	0.0066	NA	NA	-0.8608717705822069	1.5882750496012807	-0.5420168067226891	-0.0645	0.119	0.9994	0.0108	NA	NA	0.8829234347582675	0.5584842214118574	1.580928163961772	0.0661522	0.0418439	1.155483445434088	0.6176761627351912	0.0865735	0.0462788	1.8706945728929878	0.0880596	0.0436964	1.1753181979652851	0.5832092594739278	2.015259838339085	TRUE	0.0880596	0.0436964	1.1753181979652851	0.5832092594739278	2.015259838339085	TRUE	TRUE	FALSE	TRUE	TRUE	TRUE	FALSE	FALSE	0
icd10	M23	both_sexes			EUR	icd10-M23-both_sexes	0.055121125418313884	0.01595611525266981	3.4545454545454546	0.0038	0.0011	1.0029	0.0073	0.0799	0.1995	0.06382446101067923	0.03191223050533962	2	0.0044	0.0022	0.9995	0.0105	NA	NA	NA	NA	NA	NA	NA	NA	NA	NA	NA	NA	NA	NA	NA	NA	NA	TRUE	0.0044	0.0022	0.06382446101067923	0.03191223050533962	2	TRUE	TRUE	FALSE	TRUE	TRUE	TRUE	FALSE	FALSE	0
icd10	M24	both_sexes			EUR	icd10-M24-both_sexes	0.0169047770180493	0.0845238850902465	0.2	2e-4	0.001	0.9904	0.0063	NA	NA	-0.19440493570756692	0.169047770180493	-1.15	-0.0023	0.002	0.9999	0.0101	NA	NA	NA	NA	NA	NA	NA	NA	NA	NA	NA	NA	NA	NA	NA	NA	NA	TRUE	-0.0023	0.002	-0.19440493570756692	0.169047770180493	-1.15	TRUE	TRUE	FALSE	TRUE	TRUE	TRUE	FALSE	FALSE	0
icd10	M25	both_sexes			CSA	icd10-M25-both_sexes	1.296289260407781	0.7841749846911268	1.6530612244897958	0.081	0.049	0.9852	0.0063	NA	NA	-1.2930885461845518	1.7699949654456861	-0.7305605786618444	-0.0808	0.1106	0.9994	0.01	NA	NA	3.9376306624142376	0.7295211889723784	5.397554892080492	0.246047	0.0455849	4.008350443176485	0.6587309924972207	0.250466	0.0411615	6.084958031169904	0.252552	0.04180649999999999	4.041733892524764	0.6690532958671344	6.040974489612861	TRUE	0.252552	0.04180649999999999	4.041733892524764	0.6690532958671344	6.040974489612861	TRUE	TRUE	TRUE	TRUE	TRUE	TRUE	FALSE	FALSE	0
icd10	M25	both_sexes			EUR	icd10-M25-both_sexes	0.03329588864223305	0.018497715912351696	1.7999999999999998	0.0018	0.001	0.9994	0.0064	NA	NA	0.031446117050997875	0.04439451818964406	0.7083333333333334	0.0017	0.0024	1.0002	0.0115	0.0115	0.7165	NA	NA	NA	NA	NA	NA	NA	NA	NA	NA	NA	NA	NA	NA	NA	TRUE	0.0017	0.0024	0.031446117050997875	0.04439451818964406	0.7083333333333334	TRUE	TRUE	FALSE	TRUE	TRUE	TRUE	FALSE	FALSE	0
icd10	M30	both_sexes			EUR	icd10-M30-both_sexes	0.14727032260364542	0.23563251616583267	0.625	5e-4	8e-4	0.9124	0.0056	NA	NA	-0.382902838769478	0.6185353549353106	-0.6190476190476191	-0.0013	0.0021	0.9214	0.0105	NA	NA	NA	NA	NA	NA	NA	NA	NA	NA	NA	NA	NA	NA	NA	NA	NA	TRUE	-0.0013	0.0021	-0.382902838769478	0.6185353549353106	-0.6190476190476191	TRUE	TRUE	FALSE	TRUE	TRUE	TRUE	FALSE	FALSE	0
icd10	M31	both_sexes			EUR	icd10-M31-both_sexes	0.07441161422507894	0.05315115301791354	1.3999999999999997	0.0014	0.001	0.9991	0.0066	NA	NA	-0.01594534590537406	0.11693253663940979	-0.13636363636363635	-3e-4	0.0022	1.0051	0.0109	0.4381	0.9237	NA	NA	NA	NA	NA	NA	NA	NA	NA	NA	NA	NA	NA	NA	NA	TRUE	-3e-4	0.0022	-0.01594534590537406	0.11693253663940979	-0.13636363636363635	TRUE	TRUE	FALSE	TRUE	TRUE	TRUE	FALSE	FALSE	0
icd10	M32	both_sexes			EUR	icd10-M32-both_sexes	0.14371684022455575	0.15269914273859048	0.9411764705882353	0.0016	0.0017	0.9998	0.0084	NA	NA	0.23353986536490307	0.30539828547718095	0.7647058823529411	0.0026	0.0034	0.992	0.0174	NA	NA	NA	NA	NA	NA	NA	NA	NA	NA	NA	NA	NA	NA	NA	NA	NA	TRUE	0.0026	0.0034	0.23353986536490307	0.30539828547718095	0.7647058823529411	TRUE	TRUE	FALSE	TRUE	TRUE	TRUE	FALSE	FALSE	0
icd10	M34	both_sexes			EUR	icd10-M34-both_sexes	0.26083899500970326	0.16877817324157274	1.545454545454545	0.0017	0.0011	0.9815	0.0068	NA	NA	1.0586994503335017	0.38358675736721076	2.76	0.0069	0.0025	0.9592	0.0116	NA	NA	NA	NA	NA	NA	NA	NA	NA	NA	NA	NA	NA	NA	NA	NA	NA	TRUE	0.0069	0.0025	1.0586994503335017	0.38358675736721076	2.76	TRUE	TRUE	FALSE	TRUE	TRUE	TRUE	FALSE	FALSE	0
icd10	M35	both_sexes			CSA	icd10-M35-both_sexes	-0.8632598036069815	1.012238445837028	-0.8528225806451614	-0.0423	0.0496	0.9989	0.0065	NA	NA	-9.11830922580613	2.3673318491349846	-3.851724137931034	-0.4468	0.116	1.0293	0.0103	NA	NA	2.3938010681722957	1.0057793033348623	2.3800460600403786	0.117297	0.0492835	3.1561635557264895	0.969410147400867	0.154653	0.0475014	3.2557566724349174	0.122074	0.0442783	2.4912902426836565	0.903633015651324	2.7569712477669652	TRUE	0.122074	0.0442783	2.4912902426836565	0.903633015651324	2.7569712477669652	TRUE	TRUE	FALSE	TRUE	TRUE	TRUE	FALSE	FALSE	0
icd10	M35	both_sexes			EUR	icd10-M35-both_sexes	0.08889010003909648	0.02765469778994113	3.214285714285714	0.0045	0.0014	0.9975	0.0077	NA	NA	0.14419949561897874	0.05333406002345789	2.7037037037037037	0.0073	0.0027	0.9815	0.0135	NA	NA	NA	NA	NA	NA	NA	NA	NA	NA	NA	NA	NA	NA	NA	NA	NA	TRUE	0.0073	0.0027	0.14419949561897874	0.05333406002345789	2.7037037037037037	TRUE	TRUE	FALSE	TRUE	TRUE	TRUE	FALSE	FALSE	0
icd10	M41	both_sexes			EUR	icd10-M41-both_sexes	0.09306678387575135	0.06647627419696525	1.4	0.0014	0.001	0.9971	0.007	NA	NA	0.0265905096787861	0.139600175813627	0.19047619047619052	4e-4	0.0021	1.0053	0.0105	0.5652	1.1226	NA	NA	NA	NA	NA	NA	NA	NA	NA	NA	NA	NA	NA	NA	NA	TRUE	4e-4	0.0021	0.0265905096787861	0.139600175813627	0.19047619047619052	TRUE	TRUE	FALSE	TRUE	TRUE	TRUE	FALSE	FALSE	0
icd10	M43	both_sexes			EUR	icd10-M43-both_sexes	0.024004952897116388	0.07201485869134917	0.33333333333333326	3e-4	9e-4	1.0004	0.0062	0.1291	2.0165	-6.250329618841508e-4	0.16003301931410926	-0.0039056499999999992	-7.8113e-6	0.002	1.0015	0.0097	0.4864	3.1488	NA	NA	NA	NA	NA	NA	NA	NA	NA	NA	NA	NA	NA	NA	NA	TRUE	-7.8113e-6	0.002	-6.250329618841508e-4	0.16003301931410926	-0.0039056499999999992	TRUE	TRUE	FALSE	TRUE	TRUE	TRUE	FALSE	FALSE	0
icd10	M46	both_sexes			EUR	icd10-M46-both_sexes	-0.052302182626624755	0.06537772828328095	-0.7999999999999999	-8e-4	0.001	1.0027	0.007	NA	NA	0.07191550111160905	0.1438310022232181	0.5	0.0011	0.0022	0.9949	0.0105	NA	NA	NA	NA	NA	NA	NA	NA	NA	NA	NA	NA	NA	NA	NA	NA	NA	TRUE	0.0011	0.0022	0.07191550111160905	0.1438310022232181	0.5	TRUE	TRUE	FALSE	TRUE	TRUE	TRUE	FALSE	FALSE	0
icd10	M47	both_sexes			CSA	icd10-M47-both_sexes	-2.0137750061881543	0.9678313180166342	-2.0807086614173227	-0.1057	0.0508	1.0086	0.0064	NA	NA	-7.1558551780914925	2.261448374971939	-3.164279696714406	-0.3756	0.1187	1.0315	0.0106	NA	NA	2.436782068273259	0.7397203350072491	3.294193701257894	0.127903	0.0388268	2.587081699529819	0.9425629188614086	0.135792	0.0494737	2.744731038915626	0.156132	0.0443254	2.9745952626884473	0.8444785492837504	3.522404761152747	TRUE	0.156132	0.0443254	2.9745952626884473	0.8444785492837504	3.522404761152747	TRUE	TRUE	FALSE	TRUE	TRUE	TRUE	FALSE	FALSE	0
icd10	M47	both_sexes			EUR	icd10-M47-both_sexes	0.0987540054397468	0.022631126246608645	4.363636363636363	0.0048	0.0011	0.9919	0.0065	NA	NA	0.13372938236632378	0.047319627606545345	2.826086956521739	0.0065	0.0023	0.9832	0.0113	NA	NA	NA	NA	NA	NA	NA	NA	NA	NA	NA	NA	NA	NA	NA	NA	NA	TRUE	0.0065	0.0023	0.13372938236632378	0.047319627606545345	2.826086956521739	TRUE	TRUE	FALSE	TRUE	TRUE	TRUE	FALSE	FALSE	0
icd10	M48	both_sexes			EUR	icd10-M48-both_sexes	0.07230653740885075	0.046786583029256375	1.5454545454545452	0.0017	0.0011	0.9951	0.0071	NA	NA	0.11483979470817475	0.09357316605851275	1.2272727272727273	0.0027	0.0022	0.9893	0.0107	NA	NA	NA	NA	NA	NA	NA	NA	NA	NA	NA	NA	NA	NA	NA	NA	NA	TRUE	0.0027	0.0022	0.11483979470817475	0.09357316605851275	1.2272727272727273	TRUE	TRUE	FALSE	TRUE	TRUE	TRUE	FALSE	FALSE	0
icd10	M50	both_sexes			EUR	icd10-M50-both_sexes	0.05942723091987888	0.028421719135594246	2.090909090909091	0.0023	0.0011	1.0143	0.0072	0.4218	0.2126	0.08784895005547312	0.05684343827118849	1.5454545454545454	0.0034	0.0022	1.0101	0.0108	0.2988	0.3185	NA	NA	NA	NA	NA	NA	NA	NA	NA	NA	NA	NA	NA	NA	NA	TRUE	0.0034	0.0022	0.08784895005547312	0.05684343827118849	1.5454545454545454	TRUE	TRUE	FALSE	TRUE	TRUE	TRUE	FALSE	FALSE	0
icd10	M51	both_sexes			AFR	icd10-M51-both_sexes	0.6559818562268084	0.6531874713227539	1.00427807486631	0.0939	0.0935	0.9824	0.0063	NA	NA	2.2662461571882497	1.3860149124110626	1.6350806451612905	0.3244	0.1984	0.9807	0.0097	NA	NA	0.5816819560129017	0.6494157502985062	0.8957004134031699	0.0832644	0.0929601	0.23420787775220303	0.4485246251611197	0.0335255	0.0642037	0.5221739557066025	0.08874539999999999	0.07699980000000001	0.6199720151607092	0.5379176968380512	1.1525406559497553	TRUE	0.08874539999999999	0.07699980000000001	0.6199720151607092	0.5379176968380512	1.1525406559497553	TRUE	TRUE	FALSE	TRUE	TRUE	TRUE	TRUE	FALSE	2
icd10	M51	both_sexes			CSA	icd10-M51-both_sexes	0.3642270784506941	0.36283954672326285	1.0038240917782026	0.0525	0.0523	0.9921	0.0062	NA	NA	2.6127222427529793	0.8214187826392797	3.1807432432432434	0.3766	0.1184	0.9677	0.0104	NA	NA	1.4172318440568807	0.3756006760204478	3.7732409298957874	0.204281	0.0541394	1.3401475189394396	0.31529160948764995	0.19317	0.0454464	4.250501689902831	0.221591	0.0482138	1.5373227150660527	0.33449088600011573	4.596007782004323	TRUE	0.221591	0.0482138	1.5373227150660527	0.33449088600011573	4.596007782004323	TRUE	TRUE	TRUE	TRUE	TRUE	TRUE	TRUE	TRUE	2
icd10	M51	both_sexes			EUR	icd10-M51-both_sexes	0.05711182832631825	0.009518638054386373	6.000000000000001	0.0072	0.0012	1.0218	0.0071	0.2603	0.0847	0.08170164330014971	0.019037276108772747	4.291666666666667	0.0103	0.0024	1.0054	0.0116	0.0647	0.1386	NA	NA	NA	NA	NA	NA	NA	NA	NA	NA	NA	NA	NA	NA	NA	TRUE	0.0103	0.0024	0.08170164330014971	0.019037276108772747	4.291666666666667	TRUE	TRUE	TRUE	TRUE	TRUE	TRUE	TRUE	TRUE	2
icd10	M53	both_sexes			EUR	icd10-M53-both_sexes	0.09305814123630458	0.09305814123630458	1	0.001	0.001	0.9933	0.0066	NA	NA	0.027917442370891374	0.1954220965962396	0.14285714285714288	3e-4	0.0021	0.9962	0.0102	NA	NA	NA	NA	NA	NA	NA	NA	NA	NA	NA	NA	NA	NA	NA	NA	NA	TRUE	3e-4	0.0021	0.027917442370891374	0.1954220965962396	0.14285714285714288	TRUE	TRUE	FALSE	TRUE	TRUE	TRUE	FALSE	FALSE	0
icd10	M54	both_sexes			AFR	icd10-M54-both_sexes	0.5254617946507137	0.5159486418189116	1.0184381778741867	0.0939	0.0922	0.9851	0.0061	NA	NA	1.7140463014005711	1.0296588947362229	1.6646739130434784	0.3063	0.184	0.9796	0.009	NA	NA	0.45401354010607714	0.7031562976042681	0.6456794053512027	0.0811322	0.125654	0.10216006946904613	0.4807264732577773	0.018256	0.0859058	0.21251184436906473	0.0263236	0.0832455	0.1473061352254263	0.46583950827045784	0.31621649218276066	TRUE	0.0263236	0.0832455	0.1473061352254263	0.46583950827045784	0.31621649218276066	TRUE	TRUE	FALSE	TRUE	TRUE	TRUE	FALSE	FALSE	0
icd10	M54	both_sexes			CSA	icd10-M54-both_sexes	0.32151595490099794	0.2952101040454618	1.089108910891089	0.055	0.0505	0.993	0.0058	NA	NA	1.4754659457638526	0.6412781864116268	2.3008204193254334	0.2524	0.1097	0.9776	0.0091	NA	NA	1.6210483701430243	0.27455533452815817	5.904268343315584	0.277304	0.0469667	1.4796573446668346	0.27346977974951975	0.253117	0.046781	5.41067954938971	0.265432	0.0476109	1.5516476898414853	0.27832116322174405	5.575025886929254	TRUE	0.265432	0.0476109	1.5516476898414853	0.27832116322174405	5.575025886929254	TRUE	TRUE	TRUE	TRUE	TRUE	TRUE	FALSE	FALSE	0
icd10	M54	both_sexes			EUR	icd10-M54-both_sexes	0.054954862407045474	0.009159143734507578	6.000000000000001	0.0072	0.0012	1.0219	0.007	0.2589	0.0821	0.05571812438492111	0.016791763513263898	3.318181818181818	0.0073	0.0022	1.0194	0.0101	0.2292	0.1196	NA	NA	NA	NA	NA	NA	NA	NA	NA	NA	NA	NA	NA	NA	NA	TRUE	0.0073	0.0022	0.05571812438492111	0.016791763513263898	3.318181818181818	TRUE	TRUE	FALSE	TRUE	TRUE	TRUE	FALSE	FALSE	0
icd10	M54	both_sexes			MID	icd10-M54-both_sexes	2.3300005486098536	1.8054828140835928	1.2905138339920947	0.3918	0.3036	0.9817	0.0062	NA	NA	-9.7630472196345	3.8839289389920766	-2.513703873832491	-1.6417	0.6531	1.0043	0.0096	NA	NA	1.2437076690493152	0.8850850220779815	1.4051844037868453	0.209135	0.148831	0.8622667165521622	1.0046833912282949	0.144994	0.168942	0.8582472091013484	0.342798	0.178398	2.0385899133801955	1.0609174014060765	1.9215349947869365	TRUE	0.342798	0.178398	2.0385899133801955	1.0609174014060765	1.9215349947869365	TRUE	TRUE	FALSE	TRUE	TRUE	TRUE	FALSE	FALSE	0
icd10	M62	both_sexes			EUR	icd10-M62-both_sexes	0.1432813039284062	0.10746097794630466	1.3333333333333333	0.0012	9e-4	0.9934	0.0073	NA	NA	0.05970054330350259	0.2746224991961119	0.21739130434782608	5e-4	0.0023	0.9994	0.0117	NA	NA	NA	NA	NA	NA	NA	NA	NA	NA	NA	NA	NA	NA	NA	NA	NA	TRUE	5e-4	0.0023	0.05970054330350259	0.2746224991961119	0.21739130434782608	TRUE	TRUE	FALSE	TRUE	TRUE	TRUE	FALSE	FALSE	0
icd10	M65	both_sexes			EUR	icd10-M65-both_sexes	0.10151376280708918	0.024438498453558506	4.153846153846154	0.0054	0.0013	0.9979	0.0074	NA	NA	0.1409913372320683	0.046997112410689434	3	0.0075	0.0025	0.9866	0.0118	NA	NA	NA	NA	NA	NA	NA	NA	NA	NA	NA	NA	NA	NA	NA	NA	NA	TRUE	0.0075	0.0025	0.1409913372320683	0.046997112410689434	3	TRUE	TRUE	FALSE	TRUE	TRUE	TRUE	FALSE	FALSE	0
icd10	M66	both_sexes			EUR	icd10-M66-both_sexes	0.029648602098222253	0.14824301049111127	0.19999999999999998	2e-4	0.001	0.9972	0.0073	NA	NA	0.6819178482591117	0.34095892412955586	2	0.0046	0.0023	0.9789	0.0115	NA	NA	NA	NA	NA	NA	NA	NA	NA	NA	NA	NA	NA	NA	NA	NA	NA	TRUE	0.0046	0.0023	0.6819178482591117	0.34095892412955586	2	TRUE	TRUE	FALSE	TRUE	TRUE	TRUE	FALSE	FALSE	0
icd10	M67	both_sexes			AFR	icd10-M67-both_sexes	1.389579572023312	1.0213355700841646	1.3605514316012726	0.1283	0.0943	0.9904	0.0059	NA	NA	5.065521167851154	1.9007888923623633	2.6649572649572657	0.4677	0.1755	0.9757	0.0087	NA	NA	-0.006628478680552168	0.9070922007649198	-0.007307392429306082	-6.12008e-4	0.0837519	-1.6871857098257794	1.1818033092821176	-0.155778	0.109116	-1.4276366435719787	-0.04994319999999999	0.08022180000000001	-0.540920112871977	0.868858725728291	-0.6225639414722679	TRUE	-0.04994319999999999	0.08022180000000001	-0.540920112871977	0.868858725728291	-0.6225639414722679	TRUE	TRUE	FALSE	TRUE	TRUE	TRUE	FALSE	FALSE	0
icd10	M67	both_sexes			CSA	icd10-M67-both_sexes	-0.2246877953599034	0.7358902290982071	-0.30532786885245905	-0.0149	0.0488	0.9936	0.0059	NA	NA	-5.119564196287732	1.6255935798521872	-3.1493506493506493	-0.3395	0.10780000000000001	1.0202	0.0097	NA	NA	0.9096885007667639	0.6653307214962928	1.3672726530963784	0.0603253	0.0441209	1.2669813026553145	0.6405049820666949	0.0840189	0.0424746	1.9780974982695536	0.106076	0.0438295	1.5995961463487995	0.6609364917266367	2.420196443034942	TRUE	0.106076	0.0438295	1.5995961463487995	0.6609364917266367	2.420196443034942	TRUE	TRUE	FALSE	TRUE	TRUE	TRUE	FALSE	FALSE	0
icd10	M67	both_sexes			EUR	icd10-M67-both_sexes	0.02030456320587994	0.013536375470586627	1.5	0.0015	0.001	0.9979	0.0067	NA	NA	-0.0013536375470586627	0.028426388488231914	-0.04761904761904762	-1e-4	0.0021	1.0048	0.0107	0.4429	0.9876	NA	NA	NA	NA	NA	NA	NA	NA	NA	NA	NA	NA	NA	NA	NA	TRUE	-1e-4	0.0021	-0.0013536375470586627	0.028426388488231914	-0.04761904761904762	TRUE	TRUE	FALSE	TRUE	TRUE	TRUE	FALSE	FALSE	0
icd10	M70	both_sexes			EUR	icd10-M70-both_sexes	0.02218481590179544	0.03486185355996426	0.6363636363636365	7e-4	0.0011	1.0044	0.007	0.4359	0.688	0.1204318577526038	0.07606222594901292	1.5833333333333335	0.0038	0.0024	0.9901	0.0117	NA	NA	NA	NA	NA	NA	NA	NA	NA	NA	NA	NA	NA	NA	NA	NA	NA	TRUE	0.0038	0.0024	0.1204318577526038	0.07606222594901292	1.5833333333333335	TRUE	TRUE	FALSE	TRUE	TRUE	TRUE	FALSE	FALSE	0
icd10	M71	both_sexes			EUR	icd10-M71-both_sexes	-0.10513706441494018	0.08087466493456937	-1.3	-0.0013	0.001	1.012	0.0064	12.9681	6.9207	-0.1536618633756818	0.17792426285605262	-0.8636363636363636	-0.0019	0.0022	1.0167	0.0108	18.0458	11.6883	NA	NA	NA	NA	NA	NA	NA	NA	NA	NA	NA	NA	NA	NA	NA	TRUE	-0.0019	0.0022	-0.1536618633756818	0.17792426285605262	-0.8636363636363636	TRUE	TRUE	FALSE	TRUE	TRUE	TRUE	FALSE	FALSE	0
icd10	M72	both_sexes			EUR	icd10-M72-both_sexes	0.22358630791214468	0.030783622103846008	7.263157894736842	0.0138	0.0019	1.0116	0.0094	0.0891	0.0723	0.22844687982327827	0.05346629102246938	4.272727272727273	0.0141	0.0033	1.0138	0.0155	0.1075	0.121	NA	NA	NA	NA	NA	NA	NA	NA	NA	NA	NA	NA	NA	NA	NA	TRUE	0.0141	0.0033	0.22844687982327827	0.05346629102246938	4.272727272727273	TRUE	TRUE	TRUE	TRUE	TRUE	TRUE	FALSE	FALSE	0
icd10	M75	both_sexes			AFR	icd10-M75-both_sexes	0.27867715916484254	0.5771186558591066	0.48287671232876705	0.0423	0.0876	0.9846	0.0059	NA	NA	1.820295486459716	1.0857209416162188	1.6765776699029125	0.2763	0.1648	0.9807	0.0081	NA	NA	1.9299282667354172	0.8457621196715128	2.28188071071921	0.292941	0.128377	2.0650438661990522	0.6912774694290449	0.31345	0.104928	2.987286520280574	0.218532	0.0734572	1.4397134029931766	0.48394429825540597	2.9749568456189452	TRUE	0.218532	0.0734572	1.4397134029931766	0.48394429825540597	2.9749568456189452	TRUE	TRUE	FALSE	TRUE	TRUE	TRUE	FALSE	FALSE	0
icd10	M75	both_sexes			CSA	icd10-M75-both_sexes	0.16573838073628175	0.2606093159163603	0.6359649122807017	0.029	0.0456	0.9992	0.0058	NA	NA	0.6126604970665313	0.5566523546108222	1.1006160164271048	0.1072	0.0974	0.9941	0.0083	NA	NA	0.6895802510778972	0.22510586871601787	3.063359720522598	0.120659	0.0393878	0.570423499515034	0.23190285686117854	0.0998096	0.0405771	2.4597519290437218	0.120568	0.0396631	0.6890601754693799	0.22667924030969713	3.039802738565568	TRUE	0.120568	0.0396631	0.6890601754693799	0.22667924030969713	3.039802738565568	TRUE	TRUE	FALSE	TRUE	TRUE	TRUE	FALSE	FALSE	0
icd10	M75	both_sexes			EAS	icd10-M75-both_sexes	-0.41521086893326437	1.3763165057867566	-0.30168269230769235	-0.0502	0.1664	0.9802	0.0071	NA	NA	-2.9023405161092124	2.866774644865925	-1.012406231967686	-0.3509	0.3466	0.9893	0.0111	NA	NA	-0.8624806487825712	1.3502210816536004	-0.6387699470121596	-0.104276	0.163245	-0.07267852704034429	1.2225230616245035	-0.00878701	0.147806	-0.05944961638905051	-0.02557479999999999	0.146952	-0.21153256834251882	1.2154595141729296	-0.1740350590669061	TRUE	-0.02557479999999999	0.146952	-0.21153256834251882	1.2154595141729296	-0.1740350590669061	TRUE	TRUE	FALSE	TRUE	TRUE	TRUE	FALSE	FALSE	0
icd10	M75	both_sexes			EUR	icd10-M75-both_sexes	0.08438552320828045	0.00836881221900302	10.083333333333332	0.0121	0.0012	1.0038	0.0072	0.0351	0.0664	0.0822933201535297	0.01673762443800604	4.916666666666667	0.0118	0.0024	1.0029	0.0117	0.0266	0.1074	NA	NA	NA	NA	NA	NA	NA	NA	NA	NA	NA	NA	NA	NA	NA	TRUE	0.0118	0.0024	0.0822933201535297	0.01673762443800604	4.916666666666667	TRUE	TRUE	TRUE	TRUE	TRUE	TRUE	FALSE	FALSE	0
icd10	M75	both_sexes			MID	icd10-M75-both_sexes	-2.5186658079077073	1.8149299333722524	-1.3877482329182098	-0.4123	0.2971	1.0047	0.0062	NA	NA	-27.82505672674949	4.496701191367604	-6.187882081238962	-4.5549	0.7361	1.0558	0.0103	NA	NA	2.1790338338057307	1.6612870429170339	1.3116540233646747	0.356703	0.271949	1.08830431645933	0.734444904407761	0.178153	0.120227	1.4818052517321403	0.322465	0.12169	1.9698801109555149	0.7433821056616272	2.6498890623716	TRUE	0.322465	0.12169	1.9698801109555149	0.7433821056616272	2.6498890623716	TRUE	TRUE	FALSE	TRUE	TRUE	TRUE	FALSE	FALSE	0
icd10	M76	both_sexes			EUR	icd10-M76-both_sexes	0.2810952165822914	0.1338548650391864	2.1	0.0021	0.001	0.9871	0.0063	NA	NA	0.4551065411332337	0.25432424357445416	1.789473684210526	0.0034	0.0019	0.9824	0.0093	NA	NA	NA	NA	NA	NA	NA	NA	NA	NA	NA	NA	NA	NA	NA	NA	NA	TRUE	0.0034	0.0019	0.4551065411332337	0.25432424357445416	1.789473684210526	TRUE	TRUE	FALSE	TRUE	TRUE	TRUE	FALSE	FALSE	0
icd10	M77	both_sexes			EUR	icd10-M77-both_sexes	0.07559584716555533	0.04619746215672825	1.6363636363636365	0.0018	0.0011	1.0006	0.0069	0.0358	0.4224	0.0923949243134565	0.0923949243134565	1	0.0022	0.0022	0.9969	0.0102	NA	NA	NA	NA	NA	NA	NA	NA	NA	NA	NA	NA	NA	NA	NA	NA	NA	TRUE	0.0022	0.0022	0.0923949243134565	0.0923949243134565	1	TRUE	TRUE	FALSE	TRUE	TRUE	TRUE	FALSE	FALSE	0
icd10	M79	both_sexes			AFR	icd10-M79-both_sexes	2.2215420862296558	1.1700046436872287	1.8987463837994212	0.1969	0.1037	0.984	0.0066	NA	NA	4.5310883790240215	1.9789663886474438	2.2896237172177876	0.4016	0.1754	0.974	0.0091	NA	NA	-0.3296919642678651	1.0613939136776747	-0.3106216834478536	-0.0292213	0.0940736	-0.01706096935343918	0.8223801299432162	-0.00151215	0.0728893	-0.020745843354237178	-0.00138875	0.079706	-0.015668697675223133	0.8992901651854798	-0.01742340601711289	TRUE	-0.00138875	0.079706	-0.015668697675223133	0.8992901651854798	-0.01742340601711289	TRUE	TRUE	FALSE	TRUE	TRUE	TRUE	FALSE	FALSE	0
icd10	M79	both_sexes			CSA	icd10-M79-both_sexes	0.05036161868984874	0.5360714522763899	0.09394572025052193	0.0045	0.0479	0.985	0.0063	NA	NA	1.1101939053406655	1.1807001715064536	0.9402843601895736	0.0992	0.1055	0.9796	0.0093	NA	NA	0.6587478788165334	0.5485555379760624	1.2008772735155206	0.0588616	0.0490155	0.7423067573996484	0.5091850627785026	0.0663279	0.0454976	1.457832940638627	0.0650563	0.04307009999999999	0.7280756831049792	0.4820177673630342	1.5104747841309865	TRUE	0.0650563	0.04307009999999999	0.7280756831049792	0.4820177673630342	1.5104747841309865	TRUE	TRUE	FALSE	TRUE	TRUE	TRUE	FALSE	FALSE	0
icd10	M79	both_sexes			EUR	icd10-M79-both_sexes	0.02577279596663597	0.015750041979610874	1.636363636363636	0.0018	0.0011	1.0143	0.0071	0.47	0.2338	0.0730229219054686	0.028636439962928858	2.5500000000000003	0.0051	0.002	0.9981	0.0092	NA	NA	NA	NA	NA	NA	NA	NA	NA	NA	NA	NA	NA	NA	NA	NA	NA	TRUE	0.0051	0.002	0.0730229219054686	0.028636439962928858	2.5500000000000003	TRUE	TRUE	FALSE	TRUE	TRUE	TRUE	FALSE	FALSE	0
icd10	M81	both_sexes			CSA	icd10-M81-both_sexes	0.7123638547828892	0.5878987946535369	1.2117117117117115	0.0538	0.0444	0.9946	0.0054	NA	NA	2.722342166233495	1.3757361433446502	1.9788257940327239	0.2056	0.1039	0.9834	0.0093	NA	NA	1.6293138419124404	0.5356022838570591	3.042021834147499	0.123051	0.0404504	1.5352632757317182	0.5687708982851472	0.115948	0.0429554	2.69926481885863	0.108443	0.0429352	1.4358898420858894	0.5685034308155075	2.525736458663288	TRUE	0.108443	0.0429352	1.4358898420858894	0.5685034308155075	2.525736458663288	TRUE	TRUE	FALSE	TRUE	TRUE	TRUE	FALSE	FALSE	0
icd10	M81	both_sexes			EUR	icd10-M81-both_sexes	0.07850110922739519	0.018115640590937353	4.333333333333333	0.0065	0.0015	1.0064	0.0077	0.1008	0.1214	0.08574736546377014	0.03260815306368724	2.6296296296296298	0.0071	0.0027	1.0029	0.0123	0.0458	0.1926	NA	NA	NA	NA	NA	NA	NA	NA	NA	NA	NA	NA	NA	NA	NA	TRUE	0.0071	0.0027	0.08574736546377014	0.03260815306368724	2.6296296296296298	TRUE	TRUE	FALSE	TRUE	TRUE	TRUE	FALSE	FALSE	0
icd10	M84	both_sexes			EUR	icd10-M84-both_sexes	-0.11967713797741322	0.13297459775268136	-0.9	-9e-4	0.001	1.0012	0.0062	NA	NA	-0.23935427595482645	0.2659491955053627	-0.9	-0.0018	0.002	1.0065	0.0099	NA	NA	NA	NA	NA	NA	NA	NA	NA	NA	NA	NA	NA	NA	NA	NA	NA	TRUE	-0.0018	0.002	-0.23935427595482645	0.2659491955053627	-0.9	TRUE	TRUE	FALSE	TRUE	TRUE	TRUE	FALSE	FALSE	0
icd10	M85	both_sexes			EUR	icd10-M85-both_sexes	0.010486022896969807	0.05767312593333394	0.18181818181818182	2e-4	0.0011	1.0033	0.0066	0.7076	1.4443	0.07864517172727355	0.11010324041818297	0.7142857142857143	0.0015	0.0021	0.9972	0.0102	NA	NA	NA	NA	NA	NA	NA	NA	NA	NA	NA	NA	NA	NA	NA	NA	NA	TRUE	0.0015	0.0021	0.07864517172727355	0.11010324041818297	0.7142857142857143	TRUE	TRUE	FALSE	TRUE	TRUE	TRUE	FALSE	FALSE	0
icd10	M86	both_sexes			EUR	icd10-M86-both_sexes	-0.04273509343619795	0.19230792046289075	-0.22222222222222224	-2e-4	9e-4	0.9849	0.0065	NA	NA	0.9615396023144537	0.42735093436197946	2.2499999999999996	0.0045	0.002	0.9649	0.0094	NA	NA	NA	NA	NA	NA	NA	NA	NA	NA	NA	NA	NA	NA	NA	NA	NA	TRUE	0.0045	0.002	0.9615396023144537	0.42735093436197946	2.2499999999999996	TRUE	TRUE	FALSE	TRUE	TRUE	TRUE	FALSE	FALSE	0
icd10	M89	both_sexes			EUR	icd10-M89-both_sexes	0.05367526901975138	0.08051290352962706	0.6666666666666667	6e-4	9e-4	0.9917	0.0066	NA	NA	0.06262114718970994	0.18786344156912985	0.3333333333333333	7e-4	0.0021	0.9906	0.01	NA	NA	NA	NA	NA	NA	NA	NA	NA	NA	NA	NA	NA	NA	NA	NA	NA	TRUE	7e-4	0.0021	0.06262114718970994	0.18786344156912985	0.3333333333333333	TRUE	TRUE	FALSE	TRUE	TRUE	TRUE	FALSE	FALSE	0
icd10	M92	both_sexes			EUR	icd10-M92-both_sexes	0.19688839887660894	0.19688839887660894	1	9e-4	9e-4	0.9838	0.0071	NA	NA	0.5906651966298269	0.4375297752813533	1.3499999999999999	0.0027	0.002	0.9753	0.0101	NA	NA	NA	NA	NA	NA	NA	NA	NA	NA	NA	NA	NA	NA	NA	NA	NA	TRUE	0.0027	0.002	0.5906651966298269	0.4375297752813533	1.3499999999999999	TRUE	TRUE	FALSE	TRUE	TRUE	TRUE	FALSE	FALSE	0
icd10	M93	both_sexes			EUR	icd10-M93-both_sexes	0.19197610154309033	0.10163440669928311	1.8888888888888888	0.0017	9e-4	0.9837	0.0065	NA	NA	0.5533428809183192	0.24843966082046987	2.227272727272727	0.0049	0.0022	0.9711	0.0106	NA	NA	NA	NA	NA	NA	NA	NA	NA	NA	NA	NA	NA	NA	NA	NA	NA	TRUE	0.0049	0.0022	0.5533428809183192	0.24843966082046987	2.227272727272727	TRUE	TRUE	FALSE	TRUE	TRUE	TRUE	FALSE	FALSE	0
icd10	M94	both_sexes			EUR	icd10-M94-both_sexes	-0.03105960901489704	0.1035320300496568	-0.3	-3e-4	0.001	1.0046	0.0067	2.0837	3.0727	-0.16565124807945092	0.227770466109245	-0.7272727272727273	-0.0016	0.0022	1.0127	0.0109	5.7723	4.9709	NA	NA	NA	NA	NA	NA	NA	NA	NA	NA	NA	NA	NA	NA	NA	TRUE	-0.0016	0.0022	-0.16565124807945092	0.227770466109245	-0.7272727272727273	TRUE	TRUE	FALSE	TRUE	TRUE	TRUE	FALSE	FALSE	0
icd10	M95	both_sexes			EUR	icd10-M95-both_sexes	0.30759211794678243	0.08930093746842072	3.444444444444444	0.0031	9e-4	0.9909	0.0069	NA	NA	0.08930093746842072	0.18852420132222153	0.47368421052631576	9e-4	0.0019	1.0003	0.0101	0.0168	0.562	NA	NA	NA	NA	NA	NA	NA	NA	NA	NA	NA	NA	NA	NA	NA	TRUE	9e-4	0.0019	0.08930093746842072	0.18852420132222153	0.47368421052631576	TRUE	TRUE	FALSE	TRUE	TRUE	TRUE	FALSE	FALSE	0
icd10	M96	both_sexes			EUR	icd10-M96-both_sexes	0.03938911556763941	0.09190793632449196	0.42857142857142855	6e-4	0.0014	1.0002	0.0078	0.0268	1.3565	0.07221337854067227	0.15755646227055764	0.4583333333333334	0.0011	0.0024	0.9977	0.0108	NA	NA	NA	NA	NA	NA	NA	NA	NA	NA	NA	NA	NA	NA	NA	NA	NA	TRUE	0.0011	0.0024	0.07221337854067227	0.15755646227055764	0.4583333333333334	TRUE	TRUE	FALSE	TRUE	TRUE	TRUE	FALSE	FALSE	0
icd10	N02	both_sexes			EUR	icd10-N02-both_sexes	0.03216368734990722	0.053606145583178694	0.6	6e-4	0.001	0.9919	0.0058	NA	NA	0.08040921837476804	0.123294134841311	0.6521739130434782	0.0015	0.0023	0.9891	0.0103	NA	NA	NA	NA	NA	NA	NA	NA	NA	NA	NA	NA	NA	NA	NA	NA	NA	TRUE	0.0015	0.0023	0.08040921837476804	0.123294134841311	0.6521739130434782	TRUE	TRUE	FALSE	TRUE	TRUE	TRUE	FALSE	FALSE	0
icd10	N03	both_sexes			EUR	icd10-N03-both_sexes	0.0376195344757437	0.047024418094679624	0.7999999999999999	8e-4	0.001	1.015	0.0071	0.673	0.3168	0.07994151076095536	0.10345371980829517	0.7727272727272728	0.0017	0.0022	1.0115	0.0116	0.5148	0.5206	NA	NA	NA	NA	NA	NA	NA	NA	NA	NA	NA	NA	NA	NA	NA	TRUE	0.0017	0.0022	0.07994151076095536	0.10345371980829517	0.7727272727272728	TRUE	TRUE	FALSE	TRUE	TRUE	TRUE	FALSE	FALSE	0
icd10	N04	both_sexes			EUR	icd10-N04-both_sexes	0.1596959780686557	0.1437263802617901	1.1111111111111114	0.001	9e-4	0.989	0.0063	NA	NA	-0.06387839122746228	0.3673007495579081	-0.17391304347826086	-4e-4	0.0023	0.9979	0.0106	NA	NA	NA	NA	NA	NA	NA	NA	NA	NA	NA	NA	NA	NA	NA	NA	NA	TRUE	-4e-4	0.0023	-0.06387839122746228	0.3673007495579081	-0.17391304347826086	TRUE	TRUE	FALSE	TRUE	TRUE	TRUE	FALSE	FALSE	0
icd10	N05	both_sexes			EUR	icd10-N05-both_sexes	0.2011035396752799	0.11172418870848884	1.8	0.0018	0.001	0.98740000000000006	0.0062	NA	NA	0.6703451322509331	0.23462079628782656	2.857142857142857	0.006	0.0021	0.9653	0.0103	NA	NA	NA	NA	NA	NA	NA	NA	NA	NA	NA	NA	NA	NA	NA	NA	NA	TRUE	0.006	0.0021	0.6703451322509331	0.23462079628782656	2.857142857142857	TRUE	TRUE	FALSE	TRUE	TRUE	TRUE	FALSE	FALSE	0
icd10	N08	both_sexes			EUR	icd10-N08-both_sexes	0.03459623415400863	0.07784152684651942	0.4444444444444444	4e-4	9e-4	0.9995	0.0058	NA	NA	-0.05189435123101294	0.164332112231541	-0.31578947368421045	-6e-4	0.0019	1.0038	0.0092	1.1277	2.7706	NA	NA	NA	NA	NA	NA	NA	NA	NA	NA	NA	NA	NA	NA	NA	TRUE	-6e-4	0.0019	-0.05189435123101294	0.164332112231541	-0.31578947368421045	TRUE	TRUE	FALSE	TRUE	TRUE	TRUE	FALSE	FALSE	0
icd10	N11	both_sexes			EUR	icd10-N11-both_sexes	0.007540117895526375	0.16990325995778113	0.0443788888888889	3.9941e-5	9e-4	0.9643	0.0066	NA	NA	0.5474660598639615	0.43419721989210736	1.2608695652173914	0.0029	0.0023	0.9546	0.0113	NA	NA	NA	NA	NA	NA	NA	NA	NA	NA	NA	NA	NA	NA	NA	NA	NA	TRUE	0.0029	0.0023	0.5474660598639615	0.43419721989210736	1.2608695652173914	TRUE	TRUE	FALSE	TRUE	TRUE	TRUE	FALSE	FALSE	0
icd10	N13	both_sexes			CSA	icd10-N13-both_sexes	-0.3943722102941797	0.9392536216185052	-0.4198782961460446	-0.0207	0.0493	0.9881	0.0065	NA	NA	-5.866048480655939	2.1585686679386744	-2.71756398940865	-0.3079	0.1133	1.0115	0.0105	NA	NA	3.31486036780217	0.7707309459587387	4.3009306752030065	0.173992	0.0404545	3.4892224194259542	0.8109207129933075	0.183144	0.042564	4.30279109106287	0.184951	0.04201780000000002	3.5236490176869	0.8005146211448692	4.401729743108871	TRUE	0.184951	0.04201780000000002	3.5236490176869	0.8005146211448692	4.401729743108871	TRUE	TRUE	TRUE	TRUE	TRUE	TRUE	FALSE	FALSE	0
icd10	N13	both_sexes			EUR	icd10-N13-both_sexes	0.04427673409143522	0.016398790404235267	2.6999999999999997	0.0027	0.001	0.9971	0.0063	NA	NA	0.026238064646776423	0.031157701768047004	0.8421052631578947	0.0016	0.0019	1.0033	0.009	0.1636	0.4404	NA	NA	NA	NA	NA	NA	NA	NA	NA	NA	NA	NA	NA	NA	NA	TRUE	0.0016	0.0019	0.026238064646776423	0.031157701768047004	0.8421052631578947	TRUE	TRUE	FALSE	TRUE	TRUE	TRUE	FALSE	FALSE	0
icd10	N17	both_sexes			AFR	icd10-N17-both_sexes	-0.49385098043900605	0.6252790639429352	-0.789808917197452	-0.0744	0.0942	0.9947	0.0063	NA	NA	0.8781785579580713	1.3315390682266752	0.6595214356929211	0.1323	0.2006	0.9912	0.0097	NA	NA	0.4964968003422721	0.34194334814544713	1.451985549755701	0.0747986	0.0515147	0.6529685715356948	0.5270664415427263	0.0983715	0.079404	1.2388733565059695	0.0662963	0.0668328	0.4400603864849258	0.4436215565253227	0.9919725045187392	TRUE	0.0662963	0.0668328	0.4400603864849258	0.4436215565253227	0.9919725045187392	TRUE	TRUE	FALSE	TRUE	TRUE	TRUE	FALSE	FALSE	0
icd10	N17	both_sexes			CSA	icd10-N17-both_sexes	0.3624941318725088	0.3557950616736329	1.018828451882845	0.0487	0.0478	0.9869	0.006	NA	NA	1.6196863058615587	0.8396167982591167	1.9290780141843975	0.2176	0.1128	0.9742	0.0093	NA	NA	1.1318376837454172	0.3136646091929021	3.6084328629161435	0.152059	0.0421399	1.2098520779169932	0.32334625431254427	0.16254	0.0434406	3.7416610267813972	0.161609	0.04528	1.2029222619668227	0.33703766511678024	3.569103356890459	TRUE	0.161609	0.04528	1.2029222619668227	0.33703766511678024	3.569103356890459	TRUE	TRUE	FALSE	TRUE	TRUE	TRUE	FALSE	FALSE	0
icd10	N17	both_sexes			EUR	icd10-N17-both_sexes	0.02665997077833063	0.009775322618721232	2.727272727272727	0.003	0.0011	1.0069	0.0068	0.2073	0.2035	0.022216642315275523	0.017773313852220418	1.25	0.0025	0.002	1.009	0.0097	0.2699	0.2918	NA	NA	NA	NA	NA	NA	NA	NA	NA	NA	NA	NA	NA	NA	NA	TRUE	0.0025	0.002	0.022216642315275523	0.017773313852220418	1.25	TRUE	TRUE	FALSE	TRUE	TRUE	TRUE	FALSE	FALSE	0
icd10	N18	both_sexes			AFR	icd10-N18-both_sexes	0.3253155605093756	0.5981810114548596	0.5438413361169102	0.0521	0.0958	0.9965	0.0055	NA	NA	0.7155693519073789	1.183873901584983	0.6044303797468353	0.1146	0.1896	1.0003	0.0089	0.6518	17.8129	-0.21340076363348803	0.3833690901116763	-0.5566457211543161	-0.0341766	0.0613974	0.21963920464125994	0.4919745348365088	0.0351757	0.0787908	0.44644425491301015	0.0235492	0.0856697	0.14704263335023776	0.5349268037268724	0.2748836519796381	TRUE	0.0235492	0.0856697	0.14704263335023776	0.5349268037268724	0.2748836519796381	TRUE	TRUE	FALSE	TRUE	TRUE	TRUE	FALSE	FALSE	0
icd10	N18	both_sexes			CSA	icd10-N18-both_sexes	0.2726537745130442	0.31539759664573047	0.8644763860369609	0.0421	0.0487	0.9935	0.0062	NA	NA	0.21630964533813954	0.7208162732375728	0.3000898472596586	0.0334	0.1113	0.9947	0.0099	NA	NA	0.5439662996982582	0.2607321339400368	2.0863032549081946	0.0839929	0.0402592	0.477148638833508	0.26342175656605266	0.0736757	0.0406745	1.8113486336648263	0.08929110000000001	0.0404953	0.5782792267321064	0.26226119703178336	2.204974404437058	TRUE	0.08929110000000001	0.0404953	0.5782792267321064	0.26226119703178336	2.204974404437058	TRUE	TRUE	FALSE	TRUE	TRUE	TRUE	FALSE	FALSE	0
icd10	N18	both_sexes			EUR	icd10-N18-both_sexes	0.05858492504361117	0.01006928399187067	5.818181818181818	0.0064	0.0011	1.0087	0.0073	0.1329	0.1122	0.05766953558980474	0.021969346891354186	2.625	0.0063	0.0024	1.0079	0.0112	0.1215	0.1716	NA	NA	NA	NA	NA	0.06428185130937544	0.00987284141508381	0.00702235	0.00107854	6.510977803326719	NA	NA	NA	NA	NA	TRUE	0.0063	0.0024	0.05766953558980474	0.021969346891354186	2.625	TRUE	TRUE	FALSE	TRUE	TRUE	TRUE	FALSE	FALSE	0
icd10	N20	both_sexes			AFR	icd10-N20-both_sexes	-2.108826606374118	1.526766083516522	-1.3812375249500997	-0.1384	0.1002	1.003	0.007	NA	NA	-1.8741739348556108	2.9925834211840807	-0.6262729124236253	-0.123	0.1964	0.9982	0.0094	NA	NA	4.493431050528332	2.2711635909428307	1.9784708897446568	0.294899	0.149054	3.3393360735052933	1.7729990167463323	0.219157	0.11636	1.8834393262289446	0.260361	0.0954547	3.967169104495461	1.454461062597251	2.7275870124781703	TRUE	0.260361	0.0954547	3.967169104495461	1.454461062597251	2.7275870124781703	TRUE	TRUE	FALSE	TRUE	TRUE	TRUE	TRUE	FALSE	2
icd10	N20	both_sexes			CSA	icd10-N20-both_sexes	1.5432995316628784	0.5131980435421576	3.0072202166064983	0.1666	0.0554	0.9784	0.0057	NA	NA	3.421937857120452	1.003237330606781	3.41089566020314	0.3694	0.1083	0.9624	0.0093	NA	NA	1.5326465036832129	0.3731338843660309	4.107497517378352	0.16545	0.04028	1.7149337076691797	0.40223147235466394	0.185128	0.0434211	4.263549288249261	0.201995	0.0433126	1.8711812058718076	0.40122638232353897	4.663654456209048	TRUE	0.201995	0.0433126	1.8711812058718076	0.40122638232353897	4.663654456209048	TRUE	TRUE	TRUE	TRUE	TRUE	TRUE	TRUE	TRUE	2
icd10	N20	both_sexes			EUR	icd10-N20-both_sexes	0.12715468469252386	0.013623716217056128	9.333333333333334	0.0112	0.0012	1.0117	0.0076	0.1079	0.0708	0.16689052365893756	0.029518051803621614	5.653846153846153	0.0147	0.0026	0.9951	0.0119	NA	NA	NA	NA	NA	NA	NA	NA	NA	NA	NA	NA	NA	NA	NA	NA	NA	TRUE	0.0147	0.0026	0.16689052365893756	0.029518051803621614	5.653846153846153	TRUE	TRUE	TRUE	TRUE	TRUE	TRUE	TRUE	TRUE	2
icd10	N21	both_sexes			EUR	icd10-N21-both_sexes	0.022751717127994297	0.040953090830389734	0.5555555555555556	5e-4	9e-4	1.0032	0.0059	0.4305	0.8084	0.003961392476023599	0.10465789878877377	0.037850869565217396	8.7057e-5	0.0023	1.0065	0.0103	0.8811	1.3952	NA	NA	NA	NA	NA	NA	NA	NA	NA	NA	NA	NA	NA	NA	NA	TRUE	8.7057e-5	0.0023	0.003961392476023599	0.10465789878877377	0.037850869565217396	TRUE	TRUE	FALSE	TRUE	TRUE	TRUE	FALSE	FALSE	0
icd10	N25	both_sexes			EUR	icd10-N25-both_sexes	0.5744899660630324	0.2872449830315162	2	0.002	0.001	0.9808	0.0067	NA	NA	1.350051420248126	0.6893879592756388	1.9583333333333333	0.0047	0.0024	0.9715	0.011	NA	NA	NA	NA	NA	NA	NA	NA	NA	NA	NA	NA	NA	NA	NA	NA	NA	TRUE	0.0047	0.0024	1.350051420248126	0.6893879592756388	1.9583333333333333	TRUE	TRUE	FALSE	TRUE	TRUE	TRUE	FALSE	FALSE	0
icd10	N28	both_sexes			AFR	icd10-N28-both_sexes	-2.106121160198099	1.1729797376336644	-1.7955307262569833	-0.1607	0.0895	1.0066	0.0062	NA	NA	-1.0786171218687215	2.383966639950431	-0.45244639912039575	-0.0823	0.1819	0.999	0.0093	NA	NA	1.9491253582191754	1.1847724434205111	1.6451474450164711	0.148721	0.0903998	2.212646068661635	1.4423325819671513	0.168828	0.110052	1.5340748010031624	0.176556	0.0845712	2.313928609582673	1.1083832847750184	2.0876610477325617	TRUE	0.176556	0.0845712	2.313928609582673	1.1083832847750184	2.0876610477325617	TRUE	TRUE	FALSE	TRUE	TRUE	TRUE	FALSE	FALSE	0
icd10	N28	both_sexes			CSA	icd10-N28-both_sexes	0.5996279379704611	0.8771416943865423	0.6836158192090395	0.0363	0.0531	0.9819	0.0063	NA	NA	-0.34854406311781627	1.995456058039441	-0.17466887417218543	-0.0211	0.1208	0.9884	0.0106	NA	NA	2.6831780949960304	0.8931780250251573	3.0040798360667864	0.162433	0.0540708	2.5797877020550635	0.9451094385621142	0.156174	0.0572146	2.729617964645388	0.182949	0.0520521	3.0220752513431925	0.8598317738300891	3.514728512394313	TRUE	0.182949	0.0520521	3.0220752513431925	0.8598317738300891	3.514728512394313	TRUE	TRUE	FALSE	TRUE	TRUE	TRUE	FALSE	FALSE	0
icd10	N28	both_sexes			EUR	icd10-N28-both_sexes	0.0347806573893872	0.01912936156416296	1.8181818181818183	0.002	0.0011	1.0043	0.0076	0.1949	0.3398	0.03999775599779528	0.0347806573893872	1.15	0.0023	0.002	1.0027	0.0107	0.1218	0.4817	NA	NA	NA	NA	NA	NA	NA	NA	NA	NA	NA	NA	NA	NA	NA	TRUE	0.0023	0.002	0.03999775599779528	0.0347806573893872	1.15	TRUE	TRUE	FALSE	TRUE	TRUE	TRUE	FALSE	FALSE	0
icd10	N30	both_sexes			AFR	icd10-N30-both_sexes	-4.114611337473536	1.4904565153083331	-2.7606382978723403	-0.2595	0.094	1.0119	0.0066	NA	NA	-5.598725484631622	3.1537425627109297	-1.7752639517345405	-0.3531	0.1989	1.0128	0.0095	NA	NA	4.939626586457825	2.0220262459010123	2.4429092334836304	0.311532	0.127525	3.9257039021183933	1.26195367559119	0.247586	0.0795888	3.110814586977062	0.255443	0.07553810000000001	4.050283868509644	1.197726098925664	3.3816444946325097	TRUE	0.255443	0.07553810000000001	4.050283868509644	1.197726098925664	3.3816444946325097	TRUE	TRUE	FALSE	TRUE	TRUE	TRUE	FALSE	FALSE	0
icd10	N30	both_sexes			CSA	icd10-N30-both_sexes	-2.05814781388302	0.9355217335831911	-2.1999999999999997	-0.1023	0.0465	1.0024	0.0064	NA	NA	-7.144167045062176	2.25329965938317	-3.1705357142857142	-0.3551	0.112	1.0249	0.0099	NA	NA	2.0683681373380796	0.9299548762996971	2.224159677045992	0.102808	0.0462233	2.002825283495772	0.9010200944235822	0.0995502	0.0447851	2.22284197199515	0.132853	0.046985	2.6728358897145736	0.9452793258581985	2.8275619878684686	TRUE	0.132853	0.046985	2.6728358897145736	0.9452793258581985	2.8275619878684686	TRUE	TRUE	FALSE	TRUE	TRUE	TRUE	FALSE	FALSE	0
icd10	N30	both_sexes			EUR	icd10-N30-both_sexes	0.03223949402507844	0.014507772311285297	2.2222222222222223	0.002	9e-4	0.9929	0.0065	NA	NA	0.003223949402507844	0.03223949402507844	0.1	2e-4	0.002	1.0038	0.0101	0.3505	0.9422	NA	NA	NA	NA	NA	NA	NA	NA	NA	NA	NA	NA	NA	NA	NA	TRUE	2e-4	0.002	0.003223949402507844	0.03223949402507844	0.1	TRUE	TRUE	FALSE	TRUE	TRUE	TRUE	FALSE	FALSE	0
icd10	N31	both_sexes			EUR	icd10-N31-both_sexes	0.032949524965867116	0.027457937471555935	1.1999999999999997	0.0012	0.001	1.0075	0.0063	0.4093	0.3436	0.08237381241466779	0.057661668690267454	1.4285714285714286	0.003	0.0021	0.9976	0.0101	NA	NA	NA	NA	NA	NA	NA	NA	NA	NA	NA	NA	NA	NA	NA	NA	NA	TRUE	0.003	0.0021	0.08237381241466779	0.057661668690267454	1.4285714285714286	TRUE	TRUE	FALSE	TRUE	TRUE	TRUE	FALSE	FALSE	0
icd10	N32	both_sexes			AFR	icd10-N32-both_sexes	1.3985541479125245	0.5703600714950519	2.452054794520548	0.1969	0.0803	0.9796	0.005	NA	NA	2.066223471954055	1.2238236652378263	1.6883343006384213	0.2909	0.1723	0.9824	0.0077	NA	NA	1.2476608806791387	0.686946500056942	1.816241702338855	0.175656	0.096714	1.0472677462197377	0.6708002669993761	0.147443	0.0944408	1.5612214212501376	0.204571	0.08461469999999999	1.453040226473403	0.601006803755073	2.4176768339307477	TRUE	0.204571	0.08461469999999999	1.453040226473403	0.601006803755073	2.4176768339307477	TRUE	TRUE	FALSE	TRUE	TRUE	TRUE	FALSE	FALSE	0
icd10	N32	both_sexes			CSA	icd10-N32-both_sexes	0.3638169900805359	0.3433202582450128	1.0597014925373134	0.0497	0.0469	0.9948	0.0063	NA	NA	0.9487058735299287	0.7686274438321181	1.2342857142857144	0.1296	0.105	0.99	0.0096	NA	NA	1.487711358713229	0.34829950002877097	4.271356572692001	0.203232	0.0475802	1.2716026025531166	0.28776533065710125	0.17371	0.0393108	4.418887430426244	0.196247	0.0431678	1.4365793330449685	0.31599957876053436	4.546143190062964	TRUE	0.196247	0.0431678	1.4365793330449685	0.31599957876053436	4.546143190062964	TRUE	TRUE	TRUE	TRUE	TRUE	TRUE	FALSE	FALSE	0
icd10	N32	both_sexes			EUR	icd10-N32-both_sexes	0.033154508348046854	0.008649002177751355	3.8333333333333326	0.0046	0.0012	1.0145	0.007	0.2646	0.1282	0.04108276034431894	0.016577254174023427	2.4782608695652177	0.0057	0.0023	1.0099	0.0109	0.1817	0.1988	NA	NA	NA	NA	NA	NA	NA	NA	NA	NA	NA	NA	NA	NA	NA	TRUE	0.0057	0.0023	0.04108276034431894	0.016577254174023427	2.4782608695652177	TRUE	TRUE	FALSE	TRUE	TRUE	TRUE	FALSE	FALSE	0
icd10	N32	both_sexes			MID	icd10-N32-both_sexes	2.7278278844889874	1.6072289106371522	1.6972242512783056	0.4647	0.2738	0.9978	0.0058	NA	NA	-11.837610742114247	4.154258217888652	-2.8495125052988546	-2.0166	0.7077	1.0248	0.0104	2.3856	1.0026	3.284100494012797	1.099777787051141	2.9861491409264866	0.559464	0.187353	2.1972897218031364	0.38302061186088365	0.37432	0.0652496	5.736740148598611	0.696624	0.110717	4.0892411710872745	0.6499180544156814	6.291933488082229	TRUE	0.696624	0.110717	4.0892411710872745	0.6499180544156814	6.291933488082229	TRUE	TRUE	TRUE	TRUE	TRUE	TRUE	FALSE	FALSE	0
icd10	N34	both_sexes			EUR	icd10-N34-both_sexes	0.30283784739354125	0.16032591920834538	1.8888888888888888	0.0017	9e-4	0.9818	0.0062	NA	NA	0.6056756947870825	0.40972179353243815	1.4782608695652175	0.0034	0.0023	0.9744	0.0104	NA	NA	NA	NA	NA	NA	NA	NA	NA	NA	NA	NA	NA	NA	NA	NA	NA	TRUE	0.0034	0.0023	0.6056756947870825	0.40972179353243815	1.4782608695652175	TRUE	TRUE	FALSE	TRUE	TRUE	TRUE	FALSE	FALSE	0
icd10	N35	both_sexes			AFR	icd10-N35-both_sexes	-1.411081586121251	1.4080728833789884	-1.002136752136752	-0.0938	0.0936	1.0001	0.0065	NA	NA	-2.8703024161187067	2.719867279005567	-1.0553097345132743	-0.1908	0.1808	0.9986	0.0087	NA	NA	-0.16717555917108998	1.3021063727964926	-0.12838855769675125	-0.0111128	0.086556	-0.44196188497332217	1.4068859501471656	-0.0293789	0.0935211	-0.31414194229965214	-0.00959497	0.0880803	-0.14434206275464626	1.3250372007466487	-0.10893434740799018	TRUE	-0.00959497	0.0880803	-0.14434206275464626	1.3250372007466487	-0.10893434740799018	TRUE	TRUE	FALSE	TRUE	TRUE	TRUE	FALSE	FALSE	0
icd10	N35	both_sexes			CSA	icd10-N35-both_sexes	0.05638100085851951	0.4726607238639219	0.11928429423459246	0.006	0.0503	0.9943	0.0062	NA	NA	2.0146810973444307	0.9876071983717335	2.0399619410085634	0.2144	0.1051	0.9785	0.0092	NA	NA	2.028090378715282	0.4326837752051887	4.687234638630752	0.215827	0.0460457	1.784843947344676	0.3902194847252471	0.189941	0.0415267	4.573948808838651	0.178845	0.04203869999999998	1.6805766830903206	0.39503066346517385	4.254294257434224	TRUE	0.178845	0.04203869999999998	1.6805766830903206	0.39503066346517385	4.254294257434224	TRUE	TRUE	TRUE	TRUE	TRUE	TRUE	FALSE	FALSE	0
icd10	N35	both_sexes			EUR	icd10-N35-both_sexes	0.05563061341419411	0.013531770830479649	4.111111111111111	0.0037	9e-4	0.9868	0.0059	NA	NA	0.04059531249143895	0.03157413193778584	1.285714285714286	0.0027	0.0021	0.9925	0.0095	NA	NA	NA	NA	NA	NA	NA	NA	NA	NA	NA	NA	NA	NA	NA	NA	NA	TRUE	0.0027	0.0021	0.04059531249143895	0.03157413193778584	1.285714285714286	TRUE	TRUE	FALSE	TRUE	TRUE	TRUE	FALSE	FALSE	0
icd10	N36	both_sexes			EUR	icd10-N36-both_sexes	0.03718159558078047	0.041829295028378025	0.888888888888889	8e-4	9e-4	0.9997	0.0067	NA	NA	0.03718159558078047	0.1022493878471463	0.36363636363636365	8e-4	0.0022	0.9988	0.0113	NA	NA	NA	NA	NA	NA	NA	NA	NA	NA	NA	NA	NA	NA	NA	NA	NA	TRUE	8e-4	0.0022	0.03718159558078047	0.1022493878471463	0.36363636363636365	TRUE	TRUE	FALSE	TRUE	TRUE	TRUE	FALSE	FALSE	0
icd10	N39	both_sexes			AFR	icd10-N39-both_sexes	0.554920207945623	0.389308208169464	1.4254007398273734	0.1156	0.0811	0.9896	0.0055	NA	NA	0.31730299087548175	0.9763907465063991	0.3249754178957719	0.0661	0.2034	0.9929	0.0093	NA	NA	0.6237667963743093	0.42168847435178586	1.479212343503473	0.129942	0.0878454	0.17608683875330575	0.4961639506337336	0.0366821	0.10336	0.35489647832817345	0.06777230000000001	0.0777581	0.3253306125341968	0.37326592579114665	0.8715786522561637	TRUE	0.06777230000000001	0.0777581	0.3253306125341968	0.37326592579114665	0.8715786522561637	TRUE	TRUE	FALSE	TRUE	TRUE	TRUE	FALSE	FALSE	0
icd10	N39	both_sexes			CSA	icd10-N39-both_sexes	0.18443976994864308	0.17877714543267598	1.0316742081447963	0.0456	0.0442	0.9942	0.0059	NA	NA	0.7992390031107867	0.41498948238444694	1.9259259259259258	0.1976	0.1026	0.9829	0.0095	NA	NA	0.6945047179561779	0.19876054734952392	3.4941779302654017	0.171706	0.0491406	0.6047642535734905	0.2048393747674146	0.149519	0.0506435	2.952382832940062	0.155089	0.04781499999999999	0.6272934096834453	0.19339885087926242	3.24352190735125	TRUE	0.155089	0.04781499999999999	0.6272934096834453	0.19339885087926242	3.24352190735125	TRUE	TRUE	FALSE	TRUE	TRUE	TRUE	FALSE	FALSE	0
icd10	N39	both_sexes			EAS	icd10-N39-both_sexes	-0.5019951137644884	0.8544968970104674	-0.5874744724302247	-0.0863	0.1469	0.9887	0.0061	NA	NA	0.06514884442829977	2.1679441355738676	0.03005097933995171	0.0112	0.3727	0.9894	0.0113	NA	NA	0.7102678257962092	0.7579021014232936	0.9371498303835941	0.122105	0.130294	-0.7401257738721433	1.058936297570916	-0.127238	0.182046	-0.6989332366544718	0.13705699999999998	0.0873373	0.7972415331079893	0.5080289437935487	1.569283685206664	TRUE	0.13705699999999998	0.0873373	0.7972415331079893	0.5080289437935487	1.569283685206664	TRUE	TRUE	FALSE	TRUE	TRUE	TRUE	FALSE	FALSE	0
icd10	N39	both_sexes			EUR	icd10-N39-both_sexes	0.03831208637241223	0.00547315519605889	7	0.0091	0.0013	1.0132	0.0076	0.1424	0.0822	0.04631131319742138	0.009262262639484277	4.999999999999999	0.011	0.0022	1.0029	0.0111	0.0313	0.1201	NA	NA	NA	NA	NA	NA	NA	NA	NA	NA	NA	NA	NA	NA	NA	TRUE	0.011	0.0022	0.04631131319742138	0.009262262639484277	4.999999999999999	TRUE	TRUE	TRUE	TRUE	TRUE	TRUE	FALSE	FALSE	0
icd10	N39	both_sexes			MID	icd10-N39-both_sexes	2.5135400157448204	1.2976133592204213	1.9370485036119713	0.5631	0.2907	0.9804	0.0065	NA	NA	-3.9740804049327174	3.2371145789702425	-1.2276613348041918	-0.8903	0.7252	0.9993	0.0107	NA	NA	6.671393182972359	4.573384049958289	1.4587432654017336	1.49457	1.02456	1.3658775528996712	0.5658879807423794	0.305993	0.126774	2.4136889267515422	0.396107	0.111212	1.7681243029952645	0.4964230371710406	3.561728950113297	TRUE	0.396107	0.111212	1.7681243029952645	0.4964230371710406	3.561728950113297	TRUE	TRUE	FALSE	TRUE	TRUE	TRUE	FALSE	FALSE	0
icd10	N41	both_sexes			EUR	icd10-N41-both_sexes	0.07846532994642579	0.028770620980356123	2.727272727272727	0.003	0.0011	0.9983	0.0075	NA	NA	0.10462043992856772	0.06277226395714061	1.6666666666666672	0.004	0.0024	0.9929	0.0109	NA	NA	NA	NA	NA	NA	NA	NA	NA	NA	NA	NA	NA	NA	NA	NA	NA	TRUE	0.004	0.0024	0.10462043992856772	0.06277226395714061	1.6666666666666672	TRUE	TRUE	FALSE	TRUE	TRUE	TRUE	FALSE	FALSE	0
icd10	N42	both_sexes			EUR	icd10-N42-both_sexes	0.04131361692345488	0.038362644286065235	1.076923076923077	0.0014	0.0013	1.0134	0.0071	0.5192	0.2754	-0.017705835824337803	0.07377431593474086	-0.23999999999999994	-6e-4	0.0025	1.0234	0.0122	0.9054	0.4718	NA	NA	NA	NA	NA	NA	NA	NA	NA	NA	NA	NA	NA	NA	NA	TRUE	-6e-4	0.0025	-0.017705835824337803	0.07377431593474086	-0.23999999999999994	TRUE	TRUE	FALSE	TRUE	TRUE	TRUE	FALSE	FALSE	0
icd10	N43	both_sexes			EUR	icd10-N43-both_sexes	0.12437403979215662	0.029612866617180152	4.199999999999999	0.0042	0.001	0.9974	0.0069	NA	NA	0.09179988651325847	0.07403216654295039	1.24	0.0031	0.0025	1.0019	0.0125	0.0553	0.3665	NA	NA	NA	NA	NA	NA	NA	NA	NA	NA	NA	NA	NA	NA	NA	TRUE	0.0031	0.0025	0.09179988651325847	0.07403216654295039	1.24	TRUE	TRUE	FALSE	TRUE	TRUE	TRUE	FALSE	FALSE	0
icd10	N45	both_sexes			EUR	icd10-N45-both_sexes	0.09384633710775835	0.049157605151682944	1.909090909090909	0.0021	0.0011	0.988	0.0066	NA	NA	-0.02681323917364524	0.10278408349897343	-0.2608695652173913	-6e-4	0.0023	0.9999	0.0113	NA	NA	NA	NA	NA	NA	NA	NA	NA	NA	NA	NA	NA	NA	NA	NA	NA	TRUE	-6e-4	0.0023	-0.02681323917364524	0.10278408349897343	-0.2608695652173913	TRUE	TRUE	FALSE	TRUE	TRUE	TRUE	FALSE	FALSE	0
icd10	N48	both_sexes			CSA	icd10-N48-both_sexes	-2.152494703197721	0.9999316303036685	-2.152641878669276	-0.11	0.0511	1.0044	0.0067	NA	NA	-10.441556123875488	2.485152975510096	-4.201574803149605	-0.5336	0.127	1.0388	0.0112	NA	NA	1.38973472335921	0.9421684565366745	1.4750384750384749	0.0710203	0.0481481	1.9021184761351284	0.9645133083692333	0.0972049	0.04929	1.972101846216271	0.10406300000000004	0.0414086	2.036318693626041	0.8102890196984831	2.5130769936679833	TRUE	0.10406300000000004	0.0414086	2.036318693626041	0.8102890196984831	2.5130769936679833	TRUE	TRUE	FALSE	TRUE	TRUE	TRUE	FALSE	FALSE	0
icd10	N48	both_sexes			EUR	icd10-N48-both_sexes	0.021122046368483204	0.023234251005331528	0.909090909090909	0.001	0.0011	1.0015	0.007	0.1391	0.6681	0.006336613910544961	0.04858070664751137	0.13043478260869565	3e-4	0.0023	1.0037	0.0118	0.3531	1.1343	NA	NA	NA	NA	NA	NA	NA	NA	NA	NA	NA	NA	NA	NA	NA	TRUE	3e-4	0.0023	0.006336613910544961	0.04858070664751137	0.13043478260869565	TRUE	TRUE	FALSE	TRUE	TRUE	TRUE	FALSE	FALSE	0
icd10	N49	both_sexes			EUR	icd10-N49-both_sexes	-0.08291719259864158	0.14925094667755484	-0.5555555555555556	-5e-4	9e-4	0.9993	0.0067	NA	NA	0.2155847007564681	0.34825220891429465	0.619047619047619	0.0013	0.0021	0.9931	0.0112	NA	NA	NA	NA	NA	NA	NA	NA	NA	NA	NA	NA	NA	NA	NA	NA	NA	TRUE	0.0013	0.0021	0.2155847007564681	0.34825220891429465	0.619047619047619	TRUE	TRUE	FALSE	TRUE	TRUE	TRUE	FALSE	FALSE	0
icd10	N50	both_sexes			CSA	icd10-N50-both_sexes	1.9516869981584082	0.8945232074892704	2.181818181818182	0.1104	0.0506	0.9888	0.0063	NA	NA	2.2310045214455716	1.964061825139485	1.1359135913591358	0.1262	0.1111	0.9888	0.0102	NA	NA	3.2318805276750684	0.8199790175876893	3.9414185709080636	0.182816	0.0463833	2.8906711911582614	0.7639263548606886	0.163515	0.0432126	3.7839657877563484	0.175643	0.0425721	3.1050739077675478	0.7526033881730033	4.125777210896338	TRUE	0.175643	0.0425721	3.1050739077675478	0.7526033881730033	4.125777210896338	TRUE	TRUE	TRUE	TRUE	TRUE	TRUE	FALSE	FALSE	0
icd10	N50	both_sexes			EUR	icd10-N50-both_sexes	0.020741710453671056	0.015556282840253295	1.333333333333333	0.0012	9e-4	1.0027	0.0067	0.1994	0.5041	0.04839732439189914	0.03975494503620287	1.217391304347826	0.0028	0.0023	0.9955	0.0108	NA	NA	NA	NA	NA	NA	NA	NA	NA	NA	NA	NA	NA	NA	NA	NA	NA	TRUE	0.0028	0.0023	0.04839732439189914	0.03975494503620287	1.217391304347826	TRUE	TRUE	FALSE	TRUE	TRUE	TRUE	FALSE	FALSE	0
icd10	N60	both_sexes			EUR	icd10-N60-both_sexes	0.0125237578209451	0.02254276407770118	0.5555555555555556	5e-4	9e-4	1.0041	0.0067	0.4662	0.7528	0.0250475156418902	0.0500950312837804	0.5	0.001	0.002	1.0031	0.0104	0.3452	1.1665	NA	NA	NA	NA	NA	NA	NA	NA	NA	NA	NA	NA	NA	NA	NA	TRUE	0.001	0.002	0.0250475156418902	0.0500950312837804	0.5	TRUE	TRUE	FALSE	TRUE	TRUE	TRUE	FALSE	FALSE	0
icd10	N64	both_sexes			EUR	icd10-N64-both_sexes	0.0033480368693615103	0.033480368693615106	0.09999999999999999	1e-4	0.001	0.998	0.0062	NA	NA	-0.11718129042765286	0.08035288486467623	-1.4583333333333337	-0.0035	0.0024	1.0136	0.0115	NA	NA	NA	NA	NA	NA	NA	NA	NA	NA	NA	NA	NA	NA	NA	NA	NA	TRUE	-0.0035	0.0024	-0.11718129042765286	0.08035288486467623	-1.4583333333333337	TRUE	TRUE	FALSE	TRUE	TRUE	TRUE	FALSE	FALSE	0
icd10	N70	both_sexes			EUR	icd10-N70-both_sexes	0.027561592866766085	0.06890398216691522	0.39999999999999997	4e-4	0.001	0.9953	0.007	NA	NA	5.104131382996411e-4	0.13780796433383044	0.0037037999999999993	7.4076e-6	0.002	0.9972	0.0105	NA	NA	NA	NA	NA	NA	NA	NA	NA	NA	NA	NA	NA	NA	NA	NA	NA	TRUE	7.4076e-6	0.002	5.104131382996411e-4	0.13780796433383044	0.0037037999999999993	TRUE	TRUE	FALSE	TRUE	TRUE	TRUE	FALSE	FALSE	0
icd10	N71	both_sexes			EUR	icd10-N71-both_sexes	-0.04694955053618666	0.10563648870641998	-0.4444444444444444	-4e-4	9e-4	0.9971	0.0064	NA	NA	-0.2934346908511666	0.2464851403149799	-1.1904761904761907	-0.0025	0.0021	1.0071	0.0103	NA	NA	NA	NA	NA	NA	NA	NA	NA	NA	NA	NA	NA	NA	NA	NA	NA	TRUE	-0.0025	0.0021	-0.2934346908511666	0.2464851403149799	-1.1904761904761907	TRUE	TRUE	FALSE	TRUE	TRUE	TRUE	FALSE	FALSE	0
icd10	N73	both_sexes			AFR	icd10-N73-both_sexes	0.7628765394487036	0.7297817841222304	1.0453488372093023	0.0899	0.086	0.9846	0.0061	NA	NA	-0.5388505033925771	1.4247716459781683	-0.37820131030375226	-0.0635	0.1679	0.9957	0.0084	NA	NA	-1.3928564216748698	0.8103429044215655	-1.718848174118475	-0.164139	0.0954936	-1.0937731777052417	0.6653148979132004	-0.128894	0.078403	-1.643993214545362	-0.13502	0.0766357	-1.1457574010719018	0.6503178822494886	-1.7618420657735232	TRUE	-0.13502	0.0766357	-1.1457574010719018	0.6503178822494886	-1.7618420657735232	TRUE	TRUE	FALSE	TRUE	TRUE	TRUE	FALSE	FALSE	0
icd10	N73	both_sexes			CSA	icd10-N73-both_sexes	-1.4461449379204523	0.7102547088222451	-2.0360934182590236	-0.0959	0.0471	0.9993	0.0062	NA	NA	-1.2953477598265575	1.832185713840823	-0.7069958847736627	-0.0859	0.1215	0.9987	0.0098	NA	NA	2.597451233231721	0.6396077388570361	4.061006575488447	0.172248	0.0424151	2.844140336875524	0.7487803718816733	0.188607	0.0496548	3.7983639043959494	0.177827	0.0442949	2.681580978890305	0.6679545923951266	4.0146156781028965	TRUE	0.177827	0.0442949	2.681580978890305	0.6679545923951266	4.0146156781028965	TRUE	TRUE	TRUE	TRUE	TRUE	TRUE	FALSE	FALSE	0
icd10	N73	both_sexes			EUR	icd10-N73-both_sexes	0.01757118137981571	0.01757118137981571	1	0.001	0.001	1.0049	0.007	0.365	0.5138	0.04041371717357613	0.04217083531155769	0.9583333333333335	0.0023	0.0024	1.002	0.0115	0.1456	0.847	NA	NA	NA	NA	NA	NA	NA	NA	NA	NA	NA	NA	NA	NA	NA	TRUE	0.0023	0.0024	0.04041371717357613	0.04217083531155769	0.9583333333333335	TRUE	TRUE	FALSE	TRUE	TRUE	TRUE	FALSE	FALSE	0
icd10	N75	both_sexes			EUR	icd10-N75-both_sexes	-0.01656273138044136	0.049688194141324075	-0.33333333333333337	-3e-4	9e-4	1.0066	0.0064	1.6648	1.6177	0.0010230799173698629	0.12698094058338374	0.008056956521739132	1.8531e-5	0.0023	1.0062	0.0112	1.5574	2.8451	NA	NA	NA	NA	NA	NA	NA	NA	NA	NA	NA	NA	NA	NA	NA	TRUE	1.8531e-5	0.0023	0.0010230799173698629	0.12698094058338374	0.008056956521739132	TRUE	TRUE	FALSE	TRUE	TRUE	TRUE	FALSE	FALSE	0
icd10	N76	both_sexes			EUR	icd10-N76-both_sexes	-0.058677488434203166	0.05378769773135291	-1.0909090909090908	-0.0012	0.0011	1.0147	0.0073	3.3264	1.6572	-0.21026100022256136	0.10268560475985555	-2.0476190476190474	-0.0043	0.0021	1.0308	0.011	6.9874	2.4999	NA	NA	NA	NA	NA	NA	NA	NA	NA	NA	NA	NA	NA	NA	NA	TRUE	-0.0043	0.0021	-0.21026100022256136	0.10268560475985555	-2.0476190476190474	TRUE	TRUE	FALSE	TRUE	TRUE	TRUE	FALSE	FALSE	0
icd10	N77	both_sexes			EUR	icd10-N77-both_sexes	0.06670656372128346	0.12007181469831024	0.5555555555555555	5e-4	9e-4	0.9879	0.0065	NA	NA	0.18677837841959372	0.2534849421408772	0.7368421052631579	0.0014	0.0019	0.9856	0.0094	NA	NA	NA	NA	NA	NA	NA	NA	NA	NA	NA	NA	NA	NA	NA	NA	NA	TRUE	0.0014	0.0019	0.18677837841959372	0.2534849421408772	0.7368421052631579	TRUE	TRUE	FALSE	TRUE	TRUE	TRUE	FALSE	FALSE	0
icd10	N80	both_sexes			AFR	icd10-N80-both_sexes	1.78940336284729	0.9919293785956945	1.803962460896767	0.173	0.0959	0.9769	0.0059	NA	NA	4.150795199483339	1.7997467348868699	2.30632183908046	0.4013	0.174	0.9687	0.008	NA	NA	5.058984638046596	1.161581366788881	4.355256362308774	0.489104	0.112302	5.549767297952613	1.7717989436359258	0.536553	0.171298	3.1322782519352232	0.5376529999999999	0.100671	5.561145007196151	1.0412776065965292	5.340693943638188	TRUE	0.5376529999999999	0.100671	5.561145007196151	1.0412776065965292	5.340693943638188	TRUE	TRUE	TRUE	TRUE	TRUE	TRUE	FALSE	FALSE	0
icd10	N80	both_sexes			CSA	icd10-N80-both_sexes	0.34309751388245213	0.606811681415631	0.565410199556541	0.0255	0.0451	0.9938	0.0057	NA	NA	-2.4043735580703607	1.332025642131873	-1.805050505050505	-0.1787	0.099	1.0125	0.0086	NA	NA	2.3542005922167264	0.5727669896753657	4.11022393862301	0.174971	0.0425697	2.071017322621277	0.6097004279344767	0.153924	0.0453147	3.3967785288217733	0.15808699999999998	0.0403618	2.127029673613145	0.5430601268949317	3.9167480142114566	TRUE	0.15808699999999998	0.0403618	2.127029673613145	0.5430601268949317	3.9167480142114566	TRUE	TRUE	FALSE	TRUE	TRUE	TRUE	FALSE	FALSE	0
icd10	N80	both_sexes			EUR	icd10-N80-both_sexes	0.05781171369445204	0.014100417974256593	4.1000000000000005	0.0041	0.001	1.0037	0.0067	0.0943	0.1726	0.05781171369445204	0.028200835948513185	2.0500000000000003	0.0041	0.002	1.0034	0.0099	0.0874	0.2554	NA	NA	NA	NA	NA	NA	NA	NA	NA	NA	NA	NA	NA	NA	NA	TRUE	0.0041	0.002	0.05781171369445204	0.028200835948513185	2.0500000000000003	TRUE	TRUE	FALSE	TRUE	TRUE	TRUE	FALSE	FALSE	0
icd10	N81	both_sexes			AFR	icd10-N81-both_sexes	0.1524947578518736	0.8874211069831612	0.17184035476718404	0.0155	0.0902	0.9775	0.006	NA	NA	2.6111037892830486	1.4983839755380868	1.7426132632961264	0.2654	0.1523	0.9723	0.0072	NA	NA	3.0061144039767727	1.1155237496151411	2.6948008995898927	0.30555	0.113385	3.4886471713059986	1.4251176231688676	0.354596	0.144853	2.4479713916867447	0.308452	0.0970341	3.034665357995233	0.9546575214757733	3.178800030092514	TRUE	0.308452	0.0970341	3.034665357995233	0.9546575214757733	3.178800030092514	TRUE	TRUE	FALSE	TRUE	TRUE	TRUE	FALSE	FALSE	0
icd10	N81	both_sexes			CSA	icd10-N81-both_sexes	0.19870839160681084	0.38175097640644573	0.5205183585313174	0.0241	0.0463	0.982	0.0059	NA	NA	2.2097032759595563	0.8863548588270607	2.493023255813954	0.268	0.1075	0.9642	0.0101	NA	NA	0.9796241254600999	0.32081511050726996	3.053547334198589	0.118812	0.0389095	1.0065033518766229	0.3234337737925116	0.122072	0.0392271	3.1119302726941322	0.1161	0.0428079	0.9572632475332257	0.3529580480110041	2.7121162215385475	TRUE	0.1161	0.0428079	0.9572632475332257	0.3529580480110041	2.7121162215385475	TRUE	TRUE	FALSE	TRUE	TRUE	TRUE	FALSE	FALSE	0
icd10	N81	both_sexes			EUR	icd10-N81-both_sexes	0.07772736549078298	0.009792423998838801	7.937499999999999	0.0127	0.0016	1.0303	0.0088	0.214	0.0623	0.08751978948962177	0.0171367419979679	5.107142857142857	0.0143	0.0028	1.0211	0.014	0.1492	0.0991	NA	NA	NA	NA	NA	NA	NA	NA	NA	NA	NA	NA	NA	NA	NA	TRUE	0.0143	0.0028	0.08751978948962177	0.0171367419979679	5.107142857142857	TRUE	TRUE	TRUE	TRUE	TRUE	TRUE	FALSE	FALSE	0
icd10	N82	both_sexes			EUR	icd10-N82-both_sexes	0.06414131067696469	0.1603532766924117	0.4	4e-4	0.001	0.9913	0.0073	NA	NA	0.5291658130849587	0.3207065533848234	1.6500000000000004	0.0033	0.002	0.9792	0.0104	NA	NA	NA	NA	NA	NA	NA	NA	NA	NA	NA	NA	NA	NA	NA	NA	NA	TRUE	0.0033	0.002	0.5291658130849587	0.3207065533848234	1.6500000000000004	TRUE	TRUE	FALSE	TRUE	TRUE	TRUE	FALSE	FALSE	0
icd10	N83	both_sexes			AFR	icd10-N83-both_sexes	1.5303029768856127	0.7622453243521392	2.0076252723311545	0.1843	0.0918	0.98	0.0061	NA	NA	1.1599746384748784	1.3252108253442418	0.87531328320802	0.1397	0.1596	0.9889	0.0082	NA	NA	4.363505742225116	1.15051715019125	3.7926472817026435	0.525513	0.138561	3.2252027845406426	0.7971176327749507	0.388423	0.0959998	4.046081346002805	0.3831969999999999	0.0852671	3.1818096030039933	0.7080005261009398	4.494078020713733	TRUE	0.3831969999999999	0.0852671	3.1818096030039933	0.7080005261009398	4.494078020713733	TRUE	TRUE	TRUE	TRUE	TRUE	TRUE	FALSE	FALSE	0
icd10	N83	both_sexes			CSA	icd10-N83-both_sexes	0.8113247092985044	0.6498670557067623	1.2484472049689441	0.0603	0.0483	0.9848	0.0058	NA	NA	-0.2690960893195703	1.3764264968696023	-0.1955034213098729	-0.02	0.1023	0.9909	0.0093	NA	NA	1.3061614715069227	0.7012670997276934	1.8625734360190487	0.0970777	0.0521202	1.537493961131831	0.6881325196080053	0.114271	0.051144	2.2342992335366807	0.0839825	0.0494581	1.1299681160640407	0.6654490647588119	1.6980535038749975	TRUE	0.0839825	0.0494581	1.1299681160640407	0.6654490647588119	1.6980535038749975	TRUE	TRUE	FALSE	TRUE	TRUE	TRUE	FALSE	FALSE	0
icd10	N83	both_sexes			EAS	icd10-N83-both_sexes	1.1135426169892466	1.1840415012074827	0.9404591104734576	0.1311	0.1394	0.9792	0.0067	NA	NA	1.2103724097709203	2.9346222286024766	0.4124457308248915	0.1425	0.3455	0.9805	0.0114	NA	NA	3.4845559947120783	1.0671237733443477	3.2653719106936765	0.410245	0.125635	1.330806588003495	2.0405519814102187	0.156679	0.240239	0.6521797043777238	0.292477	0.109465	2.4842532722285577	0.9297783567408687	2.6718768556159502	TRUE	0.292477	0.109465	2.4842532722285577	0.9297783567408687	2.6718768556159502	TRUE	TRUE	FALSE	TRUE	TRUE	TRUE	FALSE	FALSE	0
icd10	N83	both_sexes			EUR	icd10-N83-both_sexes	0.032176996026215605	0.011095515871108831	2.8999999999999995	0.0029	0.001	1.0069	0.0067	0.2152	0.2088	0.06657309522665299	0.02330058332932854	2.8571428571428577	0.006	0.0021	0.9931	0.0106	NA	NA	NA	NA	NA	NA	NA	NA	NA	NA	NA	NA	NA	NA	NA	NA	NA	TRUE	0.006	0.0021	0.06657309522665299	0.02330058332932854	2.8571428571428577	TRUE	TRUE	FALSE	TRUE	TRUE	TRUE	FALSE	FALSE	0
icd10	N84	both_sexes			AFR	icd10-N84-both_sexes	0.7101854322031815	0.5592218005888268	1.2699530516431927	0.1082	0.0852	0.9889	0.0054	NA	NA	2.623485372011198	1.0272090585933262	2.553993610223642	0.3997	0.1565	0.98	0.0082	NA	NA	4.243417030139423	1.787593180126359	2.373815853246582	0.646504	0.272348	1.5817903684190509	0.7830155390028718	0.240993	0.119296	2.0201264082618025	0.21575300000000008	0.0806581	1.4161241918126901	0.529410421526686	2.674908037754424	TRUE	0.21575300000000008	0.0806581	1.4161241918126901	0.529410421526686	2.674908037754424	TRUE	TRUE	FALSE	TRUE	TRUE	TRUE	FALSE	FALSE	0
icd10	N84	both_sexes			CSA	icd10-N84-both_sexes	0.3717108074288086	0.32974345820297535	1.1272727272727272	0.0496	0.044	0.9876	0.0061	NA	NA	1.8742917931037302	0.7486675335108464	2.503503503503503	0.2501	0.0999	0.9723	0.009	NA	NA	1.0518591491589777	0.3333016898837657	3.155877035984423	0.140357	0.0444748	0.7782320322065449	0.3345030052553551	0.103845	0.0446351	2.326532258245193	0.136965	0.0463195	1.0264389261993299	0.34712618436892534	2.956961970660305	TRUE	0.136965	0.0463195	1.0264389261993299	0.34712618436892534	2.956961970660305	TRUE	TRUE	FALSE	TRUE	TRUE	TRUE	FALSE	FALSE	0
icd10	N84	both_sexes			EAS	icd10-N84-both_sexes	-0.9420669413726573	0.8447071165449488	-1.1152586771447281	-0.1703	0.1527	0.9839	0.0072	NA	NA	-3.394317529220567	1.8747298087562745	-1.8105635880790796	-0.6136	0.3389	1.0002	0.0113	NA	NA	-4.361294203047723	1.228968643353582	-3.5487432707369337	-0.788403	0.222164	-2.123047148340991	1.002380246491777	-0.383789	0.181203	-2.11800577253136	-0.300419	0.128771	-1.6618602963020102	0.712336477436867	-2.332970932896382	TRUE	-0.300419	0.128771	-1.6618602963020102	0.712336477436867	-2.332970932896382	TRUE	TRUE	FALSE	TRUE	TRUE	TRUE	FALSE	FALSE	0
icd10	N84	both_sexes			EUR	icd10-N84-both_sexes	0.016028600104119693	0.006678583376716539	2.4	0.0024	0.001	1.0103	0.0067	0.3238	0.2127	-0.009350016727403153	0.014692883428776386	-0.6363636363636362	-0.0014	0.0022	1.0254	0.0111	0.8017	0.3504	NA	NA	NA	NA	NA	NA	NA	NA	NA	NA	NA	NA	NA	NA	NA	TRUE	-0.0014	0.0022	-0.009350016727403153	0.014692883428776386	-0.6363636363636362	TRUE	TRUE	FALSE	TRUE	TRUE	TRUE	FALSE	FALSE	0
icd10	N85	both_sexes			AFR	icd10-N85-both_sexes	0.06006659959076937	0.7122182522905511	0.08433734939759036	0.007	0.083	0.9894	0.0057	NA	NA	1.3043033053995632	1.5514344580015857	0.8407079646017699	0.152	0.1808	0.988	0.0089	NA	NA	0.6145199280561646	0.7318094027942204	0.839726745392698	0.0716145	0.0852831	-0.014341672937148066	0.7240899866525267	-0.0016713399999999999	0.0843835	-0.019806478754732855	0.00441462	0.0844421	0.03788160169791461	0.7245928299005294	0.052279846190466606	TRUE	0.00441462	0.0844421	0.03788160169791461	0.7245928299005294	0.052279846190466606	TRUE	TRUE	FALSE	TRUE	TRUE	TRUE	FALSE	FALSE	0
icd10	N85	both_sexes			CSA	icd10-N85-both_sexes	-0.2535215708431796	0.5558867470781645	-0.4560669456066945	-0.0218	0.0478	0.9915	0.0066	NA	NA	-0.6082191814265273	1.2641190252593406	-0.48114075436982523	-0.0523	0.1087	0.9963	0.009	NA	NA	0.7089102739417338	0.4985478431771416	1.4219503376526437	0.0609583	0.0428695	1.0840733551842479	0.5772360544063255	0.0932181	0.0496358	1.878041655418065	0.06514339999999999	0.0428838	0.7575806008286965	0.4987141440240709	1.519067806491029	TRUE	0.06514339999999999	0.0428838	0.7575806008286965	0.4987141440240709	1.519067806491029	TRUE	TRUE	FALSE	TRUE	TRUE	TRUE	FALSE	FALSE	0
icd10	N85	both_sexes			EAS	icd10-N85-both_sexes	0.2976259138306102	1.6989479247830666	0.17518248175182483	0.0336	0.1918	1.0747	0.0079	0.9755	0.1033	-1.4376394587710726	3.692864389166113	-0.38930199088510437	-0.1623	0.4169	1.0807	0.0141	1.0546	0.1837	-13.649425577351254	4.812185846764066	-2.836429433940036	-1.54093	0.543264	-6.034648856166889	1.8402493705397895	-0.681272	0.207752	-3.2792560360429746	-0.240406	0.13226	-2.129495697629812	1.1715477191439436	-1.8176773022833814	TRUE	-0.240406	0.13226	-2.129495697629812	1.1715477191439436	-1.8176773022833814	TRUE	TRUE	FALSE	TRUE	TRUE	FALSE	FALSE	FALSE	0
icd10	N85	both_sexes			EUR	icd10-N85-both_sexes	0.016498030496306493	0.012098555697291428	1.3636363636363635	0.0015	0.0011	1.0044	0.0071	0.2599	0.4186	0.009898818297783895	0.021997373995075325	0.44999999999999996	9e-4	0.002	1.0064	0.0103	0.3756	0.6099	NA	NA	NA	NA	NA	NA	NA	NA	NA	NA	NA	NA	NA	NA	NA	TRUE	9e-4	0.002	0.009898818297783895	0.021997373995075325	0.44999999999999996	TRUE	TRUE	FALSE	TRUE	TRUE	TRUE	FALSE	FALSE	0
icd10	N87	both_sexes			AFR	icd10-N87-both_sexes	-0.5542089196033665	1.3118955101722205	-0.42244897959183664	-0.0414	0.098	0.9951	0.0062	NA	NA	-1.2248820324567158	2.534100204853074	-0.4833597464342314	-0.0915	0.1893	0.9995	0.009	NA	NA	9.726192512083651	2.567874820895569	3.787642774849732	0.726557	0.191823	6.71976976350194	1.7029876257812142	0.501974	0.127215	3.945871162991786	0.581703	0.10952	7.787077081160317	1.4661101660618527	5.311386048210372	TRUE	0.581703	0.10952	7.787077081160317	1.4661101660618527	5.311386048210372	TRUE	TRUE	TRUE	TRUE	TRUE	TRUE	FALSE	FALSE	0
icd10	N87	both_sexes			EUR	icd10-N87-both_sexes	0.02985177667258704	0.02985177667258704	1	0.001	0.001	0.9998	0.0062	NA	NA	0.14925888336293522	0.06268873101243279	2.380952380952381	0.005	0.0021	0.9813	0.01	NA	NA	NA	NA	NA	NA	NA	NA	NA	NA	NA	NA	NA	NA	NA	NA	NA	TRUE	0.005	0.0021	0.14925888336293522	0.06268873101243279	2.380952380952381	TRUE	TRUE	FALSE	TRUE	TRUE	TRUE	FALSE	FALSE	0
icd10	N88	both_sexes			AFR	icd10-N88-both_sexes	-2.153282213182496	1.4719056603167597	-1.4629213483146069	-0.1302	0.089	0.9854	0.006	NA	NA	-3.5573809835296073	3.117463112019205	-1.1411140583554378	-0.2151	0.1885	0.9838	0.0095	NA	NA	3.029396846387893	1.7921361018978095	1.690383248894918	0.183175	0.108363	2.655334349477281	1.1893874263449271	0.160557	0.0719173	2.232522633636135	0.143119	0.096614	2.3669400696502736	1.597828016470151	1.4813484588154924	TRUE	0.143119	0.096614	2.3669400696502736	1.597828016470151	1.4813484588154924	TRUE	TRUE	FALSE	TRUE	TRUE	TRUE	FALSE	FALSE	0
icd10	N88	both_sexes			EUR	icd10-N88-both_sexes	0.02488820817652072	0.02488820817652072	1	0.001	0.001	0.9964	0.0071	NA	NA	-0.019910566541216576	0.05475405798834558	-0.36363636363636365	-8e-4	0.0022	1.007	0.0106	1.2908	1.9458	NA	NA	NA	NA	NA	NA	NA	NA	NA	NA	NA	NA	NA	NA	NA	TRUE	-8e-4	0.0022	-0.019910566541216576	0.05475405798834558	-0.36363636363636365	TRUE	TRUE	FALSE	TRUE	TRUE	TRUE	FALSE	FALSE	0
icd10	N89	both_sexes			EUR	icd10-N89-both_sexes	0.025428465891666856	0.02825385099074095	0.9	9e-4	0.001	1.0226	0.0069	0.7376	0.2267	0.08758693807129693	0.0565077019814819	1.5499999999999996	0.0031	0.002	1.0124	0.0102	0.405	0.3346	NA	NA	NA	NA	NA	NA	NA	NA	NA	NA	NA	NA	NA	NA	NA	TRUE	0.0031	0.002	0.08758693807129693	0.0565077019814819	1.5499999999999996	TRUE	TRUE	FALSE	TRUE	TRUE	TRUE	FALSE	FALSE	0
icd10	N90	both_sexes			EUR	icd10-N90-both_sexes	0.027804157171456765	0.02548714407383537	1.0909090909090908	0.0012	0.0011	1.0046	0.0073	0.2881	0.4571	0.006951039292864191	0.04634026195242795	0.14999999999999997	3e-4	0.002	1.0069	0.0098	0.4295	0.6155	NA	NA	NA	NA	NA	NA	NA	NA	NA	NA	NA	NA	NA	NA	NA	TRUE	3e-4	0.002	0.006951039292864191	0.04634026195242795	0.14999999999999997	TRUE	TRUE	FALSE	TRUE	TRUE	TRUE	FALSE	FALSE	0
icd10	N91	both_sexes			EUR	icd10-N91-both_sexes	0.19314458310232105	0.24832874970298421	0.7777777777777778	7e-4	9e-4	0.9817	0.0068	NA	NA	0.13796041650165788	0.6622099992079578	0.20833333333333337	5e-4	0.0024	0.9813	0.012	NA	NA	NA	NA	NA	NA	NA	NA	NA	NA	NA	NA	NA	NA	NA	NA	NA	TRUE	5e-4	0.0024	0.13796041650165788	0.6622099992079578	0.20833333333333337	TRUE	TRUE	FALSE	TRUE	TRUE	TRUE	FALSE	FALSE	0
icd10	N92	both_sexes			AFR	icd10-N92-both_sexes	0.02473780281524373	0.31549661561470266	0.0784090909090909	0.0069	0.088	0.9951	0.0057	NA	NA	-0.3785959387376432	0.6159354382114309	-0.6146682188591385	-0.1056	0.1718	0.9996	0.0086	NA	NA	0.2684048020265131	0.2485690278763828	1.0797998621131308	0.0748649	0.0693322	0.2792836989631183	0.25804898413784183	0.0778993	0.0719764	1.0822894726604835	0.06185130000000001	0.08355710000000001	0.22174858887920068	0.2995679802338554	0.7402279399356847	TRUE	0.06185130000000001	0.08355710000000001	0.22174858887920068	0.2995679802338554	0.7402279399356847	TRUE	TRUE	FALSE	TRUE	TRUE	TRUE	FALSE	FALSE	0
icd10	N92	both_sexes			AMR	icd10-N92-both_sexes	0.3983979246121027	2.0465705685035953	0.19466610667786646	0.0927	0.4762	0.9873	0.007	NA	NA	-14.22628705556615	4.306737435315945	-3.303263147390479	-3.3102	1.0021	1.0187	0.0109	NA	NA	-7.896143720718125	27.150926005120787	-0.2908241037240821	-1.83729	6.31753	-17.918107823638305	17.869672606697865	-4.16922	4.15795	-1.002710470303876	-0.521269	0.259384	-2.240264161430703	1.1147577915597155	-2.0096420750701665	TRUE	-0.521269	0.259384	-2.240264161430703	1.1147577915597155	-2.0096420750701665	FALSE	TRUE	FALSE	TRUE	TRUE	TRUE	FALSE	FALSE	0
icd10	N92	both_sexes			CSA	icd10-N92-both_sexes	0.1893380578289926	0.2474728417821199	0.7650862068965517	0.0355	0.0464	0.9939	0.0055	NA	NA	0.5600139738604006	0.5701475600540651	0.9822263797942001	0.105	0.1069	0.9903	0.0096	NA	NA	0.5701635604533183	0.24156016091143764	2.3603377241595536	0.106903	0.0452914	0.4703701370046784	0.20760731369624422	0.0881922	0.0389254	2.265672285962379	0.106808	0.0443695	0.569656881143635	0.23664323822094332	2.407239207112994	TRUE	0.106808	0.0443695	0.569656881143635	0.23664323822094332	2.407239207112994	TRUE	TRUE	FALSE	TRUE	TRUE	TRUE	FALSE	FALSE	0
icd10	N92	both_sexes			EAS	icd10-N92-both_sexes	0.33112882337918587	0.8175890757920309	0.40500641848523755	0.0631	0.1558	0.9857	0.0068	NA	NA	1.7117943294182316	1.8629276117212512	0.9188732394366198	0.3262	0.355	0.9808	0.0114	NA	NA	-1.159732786655732	0.6246579951020822	-1.8565883983702274	-0.220999	0.119035	0.025441398909684602	1.40419611846428	0.00484812	0.267584	0.018118123654628077	-0.116739	0.128929	-0.612609313985147	0.6765785747932654	-0.905451837833226	TRUE	-0.116739	0.128929	-0.612609313985147	0.6765785747932654	-0.905451837833226	TRUE	TRUE	FALSE	TRUE	TRUE	TRUE	FALSE	FALSE	0
icd10	N92	both_sexes			EUR	icd10-N92-both_sexes	0.047686919297826605	0.0071530378946739895	6.666666666666668	0.008	0.0012	1.0037	0.007	0.0505	0.0961	0.04649474631538093	0.013113902806902318	3.5454545454545445	0.0078	0.0022	1.0049	0.0108	0.067	0.1476	NA	NA	NA	NA	NA	NA	NA	NA	NA	NA	NA	NA	NA	NA	NA	TRUE	0.0078	0.0022	0.04649474631538093	0.013113902806902318	3.5454545454545445	TRUE	TRUE	FALSE	TRUE	TRUE	TRUE	FALSE	FALSE	0
icd10	N92	both_sexes			MID	icd10-N92-both_sexes	-0.698393651146133	1.3838340970159857	-0.5046801872074882	-0.1294	0.2564	0.9943	0.0057	NA	NA	-13.733635894176587	3.684107467328829	-3.727805449750952	-2.5446	0.6826	1.0236	0.0099	NA	NA	1.8750412297680092	1.4011752005796063	1.3381918470954843	0.347412	0.259613	0.670425522087097	0.4488404365946287	0.124218	0.0831622	1.493683428288333	0.265944	0.08320269999999999	1.4353446766646618	0.44905902193366587	3.196338580358571	TRUE	0.265944	0.08320269999999999	1.4353446766646618	0.44905902193366587	3.196338580358571	TRUE	TRUE	FALSE	TRUE	TRUE	TRUE	FALSE	FALSE	0
icd10	N93	both_sexes			AFR	icd10-N93-both_sexes	0.7430230963678836	1.0070067998247731	0.7378531073446328	0.0653	0.0885	0.9872	0.0061	NA	NA	-1.0115582429878232	2.144867590587229	-0.47161803713527856	-0.0889	0.1885	0.9959	0.0093	NA	NA	1.5620439149507916	1.2168510868571851	1.283677133399413	0.137279	0.106942	1.4929985221673256	0.92268335020374	0.131211	0.0810893	1.6181049780920538	0.151342	0.0852046	1.7220612779557156	0.9695097353259874	1.776218654861357	TRUE	0.151342	0.0852046	1.7220612779557156	0.9695097353259874	1.776218654861357	TRUE	TRUE	FALSE	TRUE	TRUE	TRUE	FALSE	FALSE	0
icd10	N93	both_sexes			CSA	icd10-N93-both_sexes	0.34021770524282696	0.6791318943736125	0.5009596928982725	0.0261	0.0521	0.9878	0.0061	NA	NA	1.229215693655118	1.6163599789314385	0.7604838709677418	0.0943	0.124	0.9824	0.0102	NA	NA	1.6371901664018613	0.5472212778994626	2.9918247563148515	0.125598	0.0419804	1.3220260408324718	0.6508468982584243	0.10142	0.0499301	2.031239673062942	0.132476	0.0473714	1.726846004588075	0.6174938314996189	2.796539684282078	TRUE	0.132476	0.0473714	1.726846004588075	0.6174938314996189	2.796539684282078	TRUE	TRUE	FALSE	TRUE	TRUE	TRUE	FALSE	FALSE	0
icd10	N93	both_sexes			EUR	icd10-N93-both_sexes	0.029586377241380864	0.014793188620690432	2	0.0022	0.0011	0.9956	0.0073	NA	NA	0.013448353291536756	0.03227604789968821	0.41666666666666674	0.001	0.0024	0.9998	0.0119	NA	NA	NA	NA	NA	NA	NA	NA	NA	NA	NA	NA	NA	NA	NA	NA	NA	TRUE	0.001	0.0024	0.013448353291536756	0.03227604789968821	0.41666666666666674	TRUE	TRUE	FALSE	TRUE	TRUE	TRUE	FALSE	FALSE	0
icd10	N94	both_sexes			AFR	icd10-N94-both_sexes	0.4230133745780293	1.0585601679367675	0.3996120271580989	0.0412	0.1031	0.9914	0.0058	NA	NA	-1.4302369679300846	1.7310692949964988	-0.8262158956109134	-0.1393	0.1686	1.003	0.0085	NA	NA	2.804568406137417	1.352205374561322	2.0740698557327253	0.273155	0.1317	1.8884261634135588	0.9447018058968257	0.183926	0.0920106	1.9989653366025222	0.195276	0.0862324	2.0049601877208554	0.8853752068437488	2.2645316609534234	TRUE	0.195276	0.0862324	2.0049601877208554	0.8853752068437488	2.2645316609534234	TRUE	TRUE	FALSE	TRUE	TRUE	TRUE	FALSE	FALSE	0
icd10	N94	both_sexes			CSA	icd10-N94-both_sexes	0.9266977223179853	0.8160225932710958	1.1356275303643724	0.0561	0.0494	0.9868	0.0066	NA	NA	-0.4839972061304273	1.944248162510283	-0.24893797790994054	-0.0293	0.1177	0.9943	0.0108	NA	NA	0.48128649140257734	0.6829497914667918	0.7047172389772663	0.0291359	0.0413441	0.4906806624307813	0.6761275782882298	0.0297046	0.0409311	0.7257220060052137	0.0400982	0.0394939	0.6623691730668634	0.6523869371738731	1.0153010971314558	TRUE	0.0400982	0.0394939	0.6623691730668634	0.6523869371738731	1.0153010971314558	TRUE	TRUE	FALSE	TRUE	TRUE	TRUE	FALSE	FALSE	0
icd10	N94	both_sexes			EUR	icd10-N94-both_sexes	0.0741525975464681	0.015777148414142145	4.700000000000001	0.0047	0.001	0.9835	0.0064	NA	NA	0.04575373040101222	0.034709726511112725	1.3181818181818181	0.0029	0.0022	0.9922	0.0104	NA	NA	NA	NA	NA	NA	NA	NA	NA	NA	NA	NA	NA	NA	NA	NA	NA	TRUE	0.0029	0.0022	0.04575373040101222	0.034709726511112725	1.3181818181818181	TRUE	TRUE	FALSE	TRUE	TRUE	TRUE	FALSE	FALSE	0
icd10	N95	both_sexes			AFR	icd10-N95-both_sexes	0.7664100627286703	0.6478251246560394	1.1830508474576271	0.1047	0.0885	0.9825	0.0057	NA	NA	1.8666147659580798	1.2751540871760685	1.463834672789897	0.255	0.1742	0.984	0.0087	NA	NA	-0.7971469858747801	0.8186972363492138	-0.9736773870514918	-0.108899	0.111843	-0.09345005524176718	0.970054073665744	-0.0127663	0.13252	-0.0963348928463628	-0.00750503	0.0763255	-0.05493725418415046	0.5587070796828761	-0.09832926086301431	TRUE	-0.00750503	0.0763255	-0.05493725418415046	0.5587070796828761	-0.09832926086301431	TRUE	TRUE	FALSE	TRUE	TRUE	TRUE	FALSE	FALSE	0
icd10	N95	both_sexes			CSA	icd10-N95-both_sexes	0.48395984751021004	0.3483277883353741	1.3893805309734515	0.0628	0.0452	0.9988	0.0059	NA	NA	2.089966730012245	0.8384527294444404	2.4926470588235294	0.2712	0.1088	0.9823	0.0092	NA	NA	1.2051756158054017	0.3644903518414755	3.3064678110589822	0.156387	0.0472973	1.024384246018944	0.36692556381302366	0.132927	0.0476133	2.791803970739268	0.164012	0.04384880000000002	1.2639366641694996	0.3379149452469062	3.7403988250533637	TRUE	0.164012	0.04384880000000002	1.2639366641694996	0.3379149452469062	3.7403988250533637	TRUE	TRUE	FALSE	TRUE	TRUE	TRUE	FALSE	FALSE	0
icd10	N95	both_sexes			EAS	icd10-N95-both_sexes	0.18457075811699503	0.9613665865700174	0.19198790627362056	0.0254	0.1323	0.9619	0.006	NA	NA	-0.7484562238602555	2.448832499426273	-0.30563798219584565	-0.103	0.337	0.9697	0.0111	NA	NA	-1.1741606842352963	0.9971471540097059	-1.1775199673526495	-0.161584	0.137224	0.19413719130837395	0.8793270645565973	0.0267165	0.12101	0.22077927444012893	-0.0652494	0.116642	-0.47413902459366364	0.8475867074126983	-0.5593988443270863	TRUE	-0.0652494	0.116642	-0.47413902459366364	0.8475867074126983	-0.5593988443270863	TRUE	TRUE	FALSE	TRUE	TRUE	TRUE	FALSE	FALSE	0
icd10	N95	both_sexes			EUR	icd10-N95-both_sexes	0.008190949410428574	0.00614321205782143	1.3333333333333335	0.0012	9e-4	0.9999	0.0062	NA	NA	0.019112215291000007	0.01501674058578572	1.2727272727272727	0.0028	0.0022	0.9929	0.0099	NA	NA	NA	NA	NA	NA	NA	NA	NA	NA	NA	NA	NA	NA	NA	NA	NA	TRUE	0.0028	0.0022	0.019112215291000007	0.01501674058578572	1.2727272727272727	TRUE	TRUE	FALSE	TRUE	TRUE	TRUE	FALSE	FALSE	0
icd10	N97	both_sexes			EUR	icd10-N97-both_sexes	0.026105408478693207	0.04350901413115535	0.6	6e-4	0.001	0.9976	0.0062	NA	NA	-0.026105408478693207	0.09571983108854176	-0.2727272727272727	-6e-4	0.0022	1.0032	0.01	1.1465	3.6326	NA	NA	NA	NA	NA	NA	NA	NA	NA	NA	NA	NA	NA	NA	NA	TRUE	-6e-4	0.0022	-0.026105408478693207	0.09571983108854176	-0.2727272727272727	TRUE	TRUE	FALSE	TRUE	TRUE	TRUE	FALSE	FALSE	0
icd10	N99	both_sexes			EUR	icd10-N99-both_sexes	0.0647161235092384	0.03406111763644127	1.8999999999999997	0.0019	0.001	0.9955	0.0064	NA	NA	-0.013624447054576508	0.07493445880017079	-0.18181818181818182	-4e-4	0.0022	1.0055	0.0109	0.4706	0.9307	NA	NA	NA	NA	NA	NA	NA	NA	NA	NA	NA	NA	NA	NA	NA	TRUE	-4e-4	0.0022	-0.013624447054576508	0.07493445880017079	-0.18181818181818182	TRUE	TRUE	FALSE	TRUE	TRUE	TRUE	FALSE	FALSE	0
icd10	O00	both_sexes			EUR	icd10-O00-both_sexes	3.8069858604451756	0.09607535294498867	39.62499999999999	0.0317	8e-4	0.5765	0.0049	NA	NA	4.407456816351355	0.16813186765373014	26.21428571428572	0.0367	0.0014	0.5388	0.0072	NA	NA	NA	NA	NA	NA	NA	NA	NA	NA	NA	NA	NA	NA	NA	NA	NA	TRUE	0.0367	0.0014	4.407456816351355	0.16813186765373014	26.21428571428572	TRUE	TRUE	TRUE	TRUE	FALSE	TRUE	FALSE	FALSE	0
icd10	O02	both_sexes			EUR	icd10-O02-both_sexes	0.014118082711643245	0.031765686101197295	0.44444444444444453	4e-4	9e-4	1.0016	0.0066	0.3135	1.2817	0.08823801694777028	0.07764945491403785	1.1363636363636362	0.0025	0.0022	0.9914	0.0106	NA	NA	NA	NA	NA	NA	NA	NA	NA	NA	NA	NA	NA	NA	NA	NA	NA	TRUE	0.0025	0.0022	0.08823801694777028	0.07764945491403785	1.1363636363636362	TRUE	TRUE	FALSE	TRUE	TRUE	TRUE	FALSE	FALSE	0
icd10	O03	both_sexes			AFR	icd10-O03-both_sexes	-0.082115930591725	1.2489568152902693	-0.0657476139978791	-0.0062	0.0943	0.9952	0.006	NA	NA	-0.7152032664440565	2.3376551208773333	-0.30594900849858353	-0.054	0.1765	0.9942	0.0083	NA	NA	-1.3320660837520555	1.5626926481703953	-0.8524171949689799	-0.100575	0.117988	-1.1079637624642773	1.1411650874332027	-0.0836546	0.0861614	-0.9709057652266558	-0.0525283	0.078502	-0.6957113285324692	1.0397201263405802	-0.6691332704899238	TRUE	-0.0525283	0.078502	-0.6957113285324692	1.0397201263405802	-0.6691332704899238	TRUE	TRUE	FALSE	TRUE	TRUE	TRUE	FALSE	FALSE	0
icd10	O03	both_sexes			CSA	icd10-O03-both_sexes	-1.4407631610484968	0.956176582396876	-1.5067961165048545	-0.0776	0.0515	1.0033	0.0063	NA	NA	-5.1800634269656	2.090591906366762	-2.4777975133214922	-0.279	0.1126	1.0191	0.0098	NA	NA	2.0069682301120912	0.8281993092938967	2.423291359447263	0.108096	0.0446071	2.3835718378273967	0.6895834113032786	0.12838	0.0371412	3.4565388301939626	0.11596	0.0401474	2.152975465917315	0.7453981305654435	2.8883564066415257	TRUE	0.11596	0.0401474	2.152975465917315	0.7453981305654435	2.8883564066415257	TRUE	TRUE	FALSE	TRUE	TRUE	TRUE	FALSE	FALSE	0
icd10	O03	both_sexes			EUR	icd10-O03-both_sexes	0.0237573471838506	0.03733297414605095	0.6363636363636362	7e-4	0.0011	1.0066	0.0071	0.5357	0.5779	0.12896845614090324	0.0746659482921019	1.7272727272727268	0.0038	0.0022	0.9905	0.0112	NA	NA	NA	NA	NA	NA	NA	NA	NA	NA	NA	NA	NA	NA	NA	NA	NA	TRUE	0.0038	0.0022	0.12896845614090324	0.0746659482921019	1.7272727272727268	TRUE	TRUE	FALSE	TRUE	TRUE	TRUE	FALSE	FALSE	0
icd10	O04	both_sexes			AFR	icd10-O04-both_sexes	-1.4641199395945863	1.394538001871279	-1.0498960498960501	-0.101	0.0962	0.9979	0.0059	NA	NA	-6.207288694400018	2.929689502891741	-2.1187530925284515	-0.4282	0.2021	1.0065	0.01	NA	NA	-4.566329159329052	1.6959872508204814	-2.6924313004829266	-0.315001	0.116995	-2.205935876910168	1.1684488907238235	-0.152173	0.0806036	-1.8879181575016502	-0.160854	0.07455110000000001	-2.331777710530174	1.0807104161258412	-2.1576341596569333	TRUE	-0.160854	0.07455110000000001	-2.331777710530174	1.0807104161258412	-2.1576341596569333	TRUE	TRUE	FALSE	TRUE	TRUE	TRUE	FALSE	FALSE	0
icd10	O04	both_sexes			EUR	icd10-O04-both_sexes	0.059518053922105685	0.03571083235326341	1.6666666666666667	0.0015	9e-4	1.003	0.0065	0.1826	0.399	-0.003967870261473712	0.08729314575242167	-0.04545454545454545	-1e-4	0.0022	1.0093	0.0109	0.5675	0.6675	NA	NA	NA	NA	NA	NA	NA	NA	NA	NA	NA	NA	NA	NA	NA	TRUE	-1e-4	0.0022	-0.003967870261473712	0.08729314575242167	-0.04545454545454545	TRUE	TRUE	FALSE	TRUE	TRUE	TRUE	FALSE	FALSE	0
icd10	O14	both_sexes			EUR	icd10-O14-both_sexes	15.95877824396198	0.45049479870040876	35.425	0.1417	0.004	2.1182	0.019	0.5188	0.0088	26.19627254442877	0.6870045680181235	38.1311475409836	0.2326	0.0061	1.6122	0.0309	0.2841	0.0143	NA	NA	NA	NA	NA	NA	NA	NA	NA	NA	NA	NA	NA	NA	NA	TRUE	0.2326	0.0061	26.19627254442877	0.6870045680181235	38.1311475409836	TRUE	TRUE	TRUE	TRUE	TRUE	TRUE	FALSE	FALSE	0
icd10	O20	both_sexes			EUR	icd10-O20-both_sexes	-0.027861290051019862	0.0417919350765298	-0.6666666666666666	-6e-4	9e-4	0.9942	0.0063	NA	NA	1.1676202305548241e-4	0.11144516020407945	0.0010477083333333334	2.5145e-6	0.0024	0.9911	0.0117	NA	NA	NA	NA	NA	NA	NA	NA	NA	NA	NA	NA	NA	NA	NA	NA	NA	TRUE	2.5145e-6	0.0024	1.1676202305548241e-4	0.11144516020407945	0.0010477083333333334	TRUE	TRUE	FALSE	TRUE	TRUE	TRUE	FALSE	FALSE	0
icd10	O23	both_sexes			EUR	icd10-O23-both_sexes	30.303154383723683	0.9424426004507364	32.15384615384616	0.209	0.0065	3.0554	0.029	0.575	0.0081	52.68979092366118	1.4209134591411106	37.08163265306122	0.3634	0.0098	2.2145	0.0487	0.3398	0.0136	NA	NA	NA	NA	NA	NA	NA	NA	NA	NA	NA	NA	NA	NA	NA	TRUE	0.3634	0.0098	52.68979092366118	1.4209134591411106	37.08163265306122	TRUE	TRUE	TRUE	TRUE	TRUE	FALSE	FALSE	FALSE	0
icd10	O24	both_sexes			EUR	icd10-O24-both_sexes	9.791128473520315	0.2455968680648908	39.866666666666674	0.0598	0.0015	0.9883	0.0086	NA	NA	13.93352898154814	0.4093281134414847	34.040000000000006	0.0851	0.0025	0.8352	0.0129	NA	NA	NA	NA	NA	NA	NA	NA	NA	NA	NA	NA	NA	NA	NA	NA	NA	TRUE	0.0851	0.0025	13.93352898154814	0.4093281134414847	34.040000000000006	TRUE	TRUE	TRUE	TRUE	TRUE	TRUE	FALSE	FALSE	0
icd10	O26	both_sexes			AFR	icd10-O26-both_sexes	2.3072301907122057	1.056989520464172	2.1828316610925307	0.1958	0.0897	0.9855	0.0062	NA	NA	2.3637915028440677	2.32726232209224	1.0156962025316456	0.2006	0.1975	0.9897	0.0091	NA	NA	-0.32641533231297587	1.2135229517891002	-0.2689815893731065	-0.0277008	0.102984	-0.7298954524056137	1.082057965345281	-0.0619416	0.0918274	-0.6745437636261071	-0.0239689	0.0911639	-0.2824400904911225	1.0742395423037205	-0.2629209588444548	TRUE	-0.0239689	0.0911639	-0.2824400904911225	1.0742395423037205	-0.2629209588444548	TRUE	TRUE	FALSE	TRUE	TRUE	TRUE	FALSE	FALSE	0
icd10	O26	both_sexes			CSA	icd10-O26-both_sexes	-1.617288967429238	0.7840921046792094	-2.0626262626262624	-0.1021	0.0495	1.0111	0.0063	NA	NA	-3.8222510072544083	1.9531021516554854	-1.9570154095701537	-0.2413	0.1233	1.0247	0.0105	NA	NA	2.6192477954974946	0.7106709872166114	3.6855983185073407	0.165354	0.0448649	2.1446899093543745	0.610917047232423	0.135395	0.0385674	3.5106074041807327	0.146593	0.04383769999999999	2.322068967701805	0.6943998880261771	3.343993868291449	TRUE	0.146593	0.04383769999999999	2.322068967701805	0.6943998880261771	3.343993868291449	TRUE	TRUE	FALSE	TRUE	TRUE	TRUE	FALSE	FALSE	0
icd10	O26	both_sexes			EUR	icd10-O26-both_sexes	0.010793314896714744	0.024284958517608174	0.4444444444444445	4e-4	9e-4	1.0004	0.0068	0.0982	1.6018	0.02698328724178686	0.0566649032077524	0.4761904761904762	0.001	0.0021	0.9962	0.0098	NA	NA	NA	NA	NA	NA	NA	NA	NA	NA	NA	NA	NA	NA	NA	NA	NA	TRUE	0.001	0.0021	0.02698328724178686	0.0566649032077524	0.4761904761904762	TRUE	TRUE	FALSE	TRUE	TRUE	TRUE	FALSE	FALSE	0
icd10	O32	both_sexes			EUR	icd10-O32-both_sexes	61.59761267171273	1.1691934829736095	52.68384879725085	1.5331	0.0291	8.0394	0.0739	0.4218	0.0044	60.8583288199356	1.7156206777653995	35.47306791569086	1.5147	0.0427	8.0609	0.2041	0.4231	0.0122	NA	NA	NA	NA	NA	NA	NA	NA	NA	NA	NA	NA	NA	NA	NA	TRUE	1.5147	0.0427	60.8583288199356	1.7156206777653995	35.47306791569086	TRUE	TRUE	TRUE	FALSE	TRUE	FALSE	FALSE	FALSE	0
icd10	O34	both_sexes			AFR	icd10-O34-both_sexes	-0.8496845012794791	1.0978657297107515	-0.7739420935412027	-0.0695	0.0898	0.9932	0.0064	NA	NA	-3.648141801176929	2.3412170071225935	-1.55822454308094	-0.2984	0.1915	1.0066	0.0098	NA	NA	3.1693231897724568	1.3599964547745402	2.330390773186145	0.259235	0.111241	2.850905451127507	1.6407346591325354	0.23319	0.134204	1.7375786116658223	0.28075100000000003	0.087898	3.432370840557051	1.0746124934311316	3.1940544722291753	TRUE	0.28075100000000003	0.087898	3.432370840557051	1.0746124934311316	3.1940544722291753	TRUE	TRUE	FALSE	TRUE	TRUE	TRUE	FALSE	FALSE	0
icd10	O34	both_sexes			CSA	icd10-O34-both_sexes	0.7476595422395693	0.8585412540123868	0.8708487084870848	0.0472	0.0542	0.9818	0.0062	NA	NA	-3.622663926063337	1.7614351927339005	-2.056654676258993	-0.2287	0.1112	1.0061	0.0102	NA	NA	1.6030485875887004	0.7143126594361214	2.2441833648225518	0.101201	0.0450948	1.7419675321955017	0.6535368091889864	0.109971	0.041258	2.6654467012458185	0.114841	0.0427543	1.8191095231003045	0.677238567092653	2.686069003585604	TRUE	0.114841	0.0427543	1.8191095231003045	0.677238567092653	2.686069003585604	TRUE	TRUE	FALSE	TRUE	TRUE	TRUE	FALSE	FALSE	0
icd10	O34	both_sexes			EUR	icd10-O34-both_sexes	0.01254708532678257	0.028230941985260778	0.4444444444444445	4e-4	9e-4	0.9957	0.0065	NA	NA	-0.034504484648652065	0.06900896929730413	-0.5	-0.0011	0.0022	1.0025	0.0101	NA	NA	NA	NA	NA	NA	NA	NA	NA	NA	NA	NA	NA	NA	NA	NA	NA	TRUE	-0.0011	0.0022	-0.034504484648652065	0.06900896929730413	-0.5	TRUE	TRUE	FALSE	TRUE	TRUE	TRUE	FALSE	FALSE	0
icd10	O35	both_sexes			EUR	icd10-O35-both_sexes	36.697488861685414	1.1512937682097386	31.874999999999996	0.2805	0.0088	3.9886	0.0374	0.5939	0.0074	64.52478255466399	1.7661893035035758	36.53333333333334	0.4932	0.0135	2.8429	0.0659	0.3662	0.0131	NA	NA	NA	NA	NA	NA	NA	NA	NA	NA	NA	NA	NA	NA	NA	TRUE	0.4932	0.0135	64.52478255466399	1.7661893035035758	36.53333333333334	TRUE	TRUE	TRUE	TRUE	TRUE	FALSE	FALSE	FALSE	0
icd10	O36	both_sexes			AFR	icd10-O36-both_sexes	0.06421900239558609	1.2031233510030213	0.05337690631808278	0.0049	0.0918	0.9982	0.0061	NA	NA	1.5478090169221872	2.3131946781267234	0.6691218130311615	0.1181	0.1765	0.9923	0.0088	NA	NA	1.1503680958309899	1.3088959797242083	0.8788842762534719	0.0877747	0.0998706	-0.36117553302408995	1.1028670035284263	-0.0275582	0.0841503	-0.32748784020972	-0.00236308	0.0775841	-0.03097033473080849	1.0168109191345696	-0.030458302667685778	TRUE	-0.00236308	0.0775841	-0.03097033473080849	1.0168109191345696	-0.030458302667685778	TRUE	TRUE	FALSE	TRUE	TRUE	TRUE	FALSE	FALSE	0
icd10	O36	both_sexes			CSA	icd10-O36-both_sexes	-0.26807950360999455	0.7410605386416411	-0.36175115207373265	-0.0157	0.0434	0.9927	0.0062	NA	NA	-3.765065639872854	1.8321611934619377	-2.0549860205032617	-0.2205	0.1073	1.0111	0.0099	NA	NA	3.309825662436799	0.8057172168817434	4.107924707438129	0.193839	0.0471866	3.4759495790369033	0.8104845925128206	0.203568	0.0474658	4.288729990856575	0.21014	0.04339209999999999	3.5881673177454942	0.740925645133455	4.842817010469648	TRUE	0.21014	0.04339209999999999	3.5881673177454942	0.740925645133455	4.842817010469648	TRUE	TRUE	TRUE	TRUE	TRUE	TRUE	FALSE	FALSE	0
icd10	O36	both_sexes			EUR	icd10-O36-both_sexes	0.002587032366386269	0.025870323663862688	0.1	1e-4	0.001	0.9992	0.0069	NA	NA	0.06984987389242926	0.059501744426884176	1.173913043478261	0.0027	0.0023	0.9879	0.0109	NA	NA	NA	NA	NA	NA	NA	NA	NA	NA	NA	NA	NA	NA	NA	NA	NA	TRUE	0.0027	0.0023	0.06984987389242926	0.059501744426884176	1.173913043478261	TRUE	TRUE	FALSE	TRUE	TRUE	TRUE	FALSE	FALSE	0
icd10	O42	both_sexes			EUR	icd10-O42-both_sexes	-0.004050959510794871	0.03645863559715383	-0.11111111111111113	-1e-4	9e-4	1.0227	0.0064	1.0453	0.2957	0.002508475657869507	0.09317206874828202	0.026923043478260866	6.1923e-5	0.0023	1.0177	0.0114	0.815	0.5267	NA	NA	NA	NA	NA	NA	NA	NA	NA	NA	NA	NA	NA	NA	NA	TRUE	6.1923e-5	0.0023	0.002508475657869507	0.09317206874828202	0.026923043478260866	TRUE	TRUE	FALSE	TRUE	TRUE	TRUE	FALSE	FALSE	0
icd10	O43	both_sexes			EUR	icd10-O43-both_sexes	23.715290616408367	0.7110404593984873	33.35294117647059	0.1701	0.0051	2.481	0.0228	0.5446	0.0084	39.95768542423655	1.059589704201667	37.71052631578947	0.2866	0.0076	1.8388	0.0376	0.3085	0.0138	NA	NA	NA	NA	NA	NA	NA	NA	NA	NA	NA	NA	NA	NA	NA	TRUE	0.2866	0.0076	39.95768542423655	1.059589704201667	37.71052631578947	TRUE	TRUE	TRUE	TRUE	TRUE	FALSE	FALSE	FALSE	0
icd10	O44	both_sexes			EUR	icd10-O44-both_sexes	11.454369117416654	0.28238814465125806	40.5625	0.0649	0.0016	1.0384	0.009	0.0742	0.0175	16.5373557211393	0.4941792531397015	33.464285714285715	0.0937	0.0028	0.8653	0.0139	NA	NA	NA	NA	NA	NA	NA	NA	NA	NA	NA	NA	NA	NA	NA	NA	NA	TRUE	0.0937	0.0028	16.5373557211393	0.4941792531397015	33.464285714285715	TRUE	TRUE	TRUE	TRUE	TRUE	TRUE	FALSE	FALSE	0
icd10	O46	both_sexes			EUR	icd10-O46-both_sexes	20.194449514184253	0.6827527906470482	29.57798165137615	0.3224	0.0109	4.7162	0.0444	0.6129	0.0073	36.31743743276684	1.0335248665758068	35.13939393939394	0.5798	0.0165	3.3432	0.0797	0.3864	0.0131	NA	NA	NA	NA	NA	NA	NA	NA	NA	NA	NA	NA	NA	NA	NA	TRUE	0.5798	0.0165	36.31743743276684	1.0335248665758068	35.13939393939394	TRUE	TRUE	TRUE	TRUE	TRUE	FALSE	FALSE	FALSE	0
icd10	O47	both_sexes			EUR	icd10-O47-both_sexes	0.044897685444312496	0.040816077676647716	1.1000000000000003	0.0011	0.001	0.9673	0.0065	NA	NA	0.04897929321197726	0.08979537088862499	0.5454545454545454	0.0012	0.0022	0.9668	0.0111	NA	NA	NA	NA	NA	NA	NA	NA	NA	NA	NA	NA	NA	NA	NA	NA	NA	TRUE	0.0012	0.0022	0.04897929321197726	0.08979537088862499	0.5454545454545454	TRUE	TRUE	FALSE	TRUE	TRUE	TRUE	FALSE	FALSE	0
icd10	O60	both_sexes			EUR	icd10-O60-both_sexes	2.9974350566001573	0.08017830398313178	37.38461538461539	0.0486	0.0013	0.9375	0.0074	NA	NA	4.261785234795697	0.13568636058683842	31.409090909090907	0.0691	0.0022	0.8165	0.0113	NA	NA	NA	NA	NA	NA	NA	NA	NA	NA	NA	NA	NA	NA	NA	NA	NA	TRUE	0.0691	0.0022	4.261785234795697	0.13568636058683842	31.409090909090907	TRUE	TRUE	TRUE	TRUE	FALSE	TRUE	FALSE	FALSE	0
icd10	O61	both_sexes			EUR	icd10-O61-both_sexes	17.966232912808046	0.49562021828435987	36.25	0.087	0.0024	1.4107	0.0125	0.3895	0.0119	27.424318745067914	0.7847320122835698	34.94736842105263	0.1328	0.0038	1.1349	0.0197	0.128	0.0187	NA	NA	NA	NA	NA	NA	NA	NA	NA	NA	NA	NA	NA	NA	NA	TRUE	0.1328	0.0038	27.424318745067914	0.7847320122835698	34.94736842105263	TRUE	TRUE	TRUE	TRUE	TRUE	TRUE	FALSE	FALSE	0
icd10	O62	both_sexes			EUR	icd10-O62-both_sexes	0.07650554096794127	0.07650554096794127	1	9e-4	9e-4	1.0103	0.0068	0.5785	0.3833	0.3655264735134972	0.1785129289251963	2.047619047619048	0.0043	0.0021	0.9942	0.0104	NA	NA	NA	NA	NA	NA	NA	NA	NA	NA	NA	NA	NA	NA	NA	NA	NA	TRUE	0.0043	0.0021	0.3655264735134972	0.1785129289251963	2.047619047619048	TRUE	TRUE	FALSE	TRUE	TRUE	TRUE	FALSE	FALSE	0
icd10	O63	both_sexes			CSA	icd10-O63-both_sexes	-1.3587525703937404	1.103038370542925	-1.2318271119842827	-0.0627	0.0509	1.0077	0.0069	NA	NA	-7.491559227832792	2.4097812731703976	-3.108812949640288	-0.3457	0.1112	1.0323	0.01	NA	NA	3.2804014408828146	0.893367896151688	3.671949098477369	0.151375	0.0412247	4.258291548363158	0.9269574732507357	0.1965	0.0427747	4.593837011130412	0.162124	0.0400574	3.513339740390985	0.8680716939918696	4.047292135785148	TRUE	0.162124	0.0400574	3.513339740390985	0.8680716939918696	4.047292135785148	TRUE	TRUE	TRUE	TRUE	TRUE	TRUE	FALSE	FALSE	0
icd10	O63	both_sexes			EUR	icd10-O63-both_sexes	0.0836299387840294	0.030410886830556146	2.75	0.0033	0.0012	1.0144	0.0071	0.3264	0.1607	0.1064381039069465	0.05575329252268627	1.9090909090909087	0.0042	0.0022	1.012	0.0104	0.2702	0.2349	NA	NA	NA	NA	NA	NA	NA	NA	NA	NA	NA	NA	NA	NA	NA	TRUE	0.0042	0.0022	0.1064381039069465	0.05575329252268627	1.9090909090909087	TRUE	TRUE	FALSE	TRUE	TRUE	TRUE	FALSE	FALSE	0
icd10	O64	both_sexes			EUR	icd10-O64-both_sexes	0.13205119211763808	0.09683754088626793	1.3636363636363635	0.0015	0.0011	0.9983	0.0066	NA	NA	0.22008532019606347	0.1848716689646933	1.1904761904761907	0.0025	0.0021	0.9941	0.0101	NA	NA	NA	NA	NA	NA	NA	NA	NA	NA	NA	NA	NA	NA	NA	NA	NA	TRUE	0.0025	0.0021	0.22008532019606347	0.1848716689646933	1.1904761904761907	TRUE	TRUE	FALSE	TRUE	TRUE	TRUE	FALSE	FALSE	0
icd10	O68	both_sexes			AFR	icd10-O68-both_sexes	1.0744670891701429	0.7032304688798013	1.5279017857142858	0.1369	0.0896	0.9865	0.0058	NA	NA	0.20720183458065577	1.569710868035271	0.132	0.0264	0.2	0.9983	0.0094	NA	NA	-1.5895284677442163	0.5690523687355804	-2.793290310478994	-0.202525	0.0725041	-3.190484430607729	1.1250902646642804	-0.406506	0.14335	-2.835758632717126	-0.203127	0.0855142	-1.5942532974570023	0.6711628455567088	-2.375359881750633	TRUE	-0.203127	0.0855142	-1.5942532974570023	0.6711628455567088	-2.375359881750633	TRUE	TRUE	FALSE	TRUE	TRUE	TRUE	FALSE	FALSE	0
icd10	O68	both_sexes			CSA	icd10-O68-both_sexes	0.3258061714954578	0.5656188925218543	0.576017130620985	0.0269	0.0467	0.98740000000000006	0.0057	NA	NA	1.7247137108161037	1.3480381742544407	1.279424977538185	0.1424	0.1113	0.9788	0.0097	NA	NA	1.621691134803451	0.5373985066636975	3.0176695965742626	0.133894	0.04437	1.6109843446323733	0.6017325081927839	0.13301	0.0496817	2.677243331045435	0.127216	0.04425159999999999	1.5408088443481844	0.5359644750389739	2.874833904310805	TRUE	0.127216	0.04425159999999999	1.5408088443481844	0.5359644750389739	2.874833904310805	TRUE	TRUE	FALSE	TRUE	TRUE	TRUE	FALSE	FALSE	0
icd10	O68	both_sexes			EUR	icd10-O68-both_sexes	-0.005003420900494252	0.01667806966831418	-0.2999999999999999	-3e-4	0.001	1.0099	0.0066	1.3565	0.9044	-0.07838692744107663	0.03669175327029119	-2.1363636363636362	-0.0047	0.0022	1.0292	0.0109	4.0156	1.5051	NA	NA	NA	NA	NA	NA	NA	NA	NA	NA	NA	NA	NA	NA	NA	TRUE	-0.0047	0.0022	-0.07838692744107663	0.03669175327029119	-2.1363636363636362	TRUE	TRUE	FALSE	TRUE	TRUE	TRUE	FALSE	FALSE	0
icd10	O70	both_sexes			AFR	icd10-O70-both_sexes	0.4065196353812868	0.7081572048342016	0.5740528128587831	0.05	0.0871	0.9824	0.0057	NA	NA	-1.517944318513725	1.4041188206069646	-1.0810654313839028	-0.1867	0.1727	1.0019	0.0084	NA	NA	-0.772209251624148	0.7022561658070068	-1.0996119211523814	-0.0949781	0.0863742	-0.6593301314285552	0.5629922951966271	-0.0810945	0.0692454	-1.1711175038341899	-0.088714	0.08523560000000001	-0.7212796586643095	0.6929989006701043	-1.0408092393319222	TRUE	-0.088714	0.08523560000000001	-0.7212796586643095	0.6929989006701043	-1.0408092393319222	TRUE	TRUE	FALSE	TRUE	TRUE	TRUE	FALSE	FALSE	0
icd10	O70	both_sexes			CSA	icd10-O70-both_sexes	0.2539243150208975	0.50274974821406615	0.5050709939148074	0.0249	0.0493	0.9975	0.0065	NA	NA	1.478675730041371	1.0534289856087837	1.403678606001936	0.145	0.1033	0.9893	0.0093	NA	NA	1.684884708918382	0.39474931244457556	4.268239755718249	0.165221	0.0387094	1.5309698620665586	0.39724572498743166	0.150128	0.0389542	3.853961832100261	0.18184	0.0365823	1.854361343108434	0.37305764937305136	4.970709878821179	TRUE	0.18184	0.0365823	1.854361343108434	0.37305764937305136	4.970709878821179	TRUE	TRUE	TRUE	TRUE	TRUE	TRUE	FALSE	FALSE	0
icd10	O70	both_sexes			EAS	icd10-O70-both_sexes	0.46088415016854517	1.03177652962849	0.44668989547038346	0.0641	0.1435	0.9854	0.0066	NA	NA	-0.34368584053130197	2.5639826513276627	-0.1340437464946719	-0.0478	0.3566	0.99	0.0117	NA	NA	1.7454423345158425	0.6845006819805087	2.5499497377645333	0.242757	0.0952007	6.245203127274507	97.16315075355124	0.868586	13.5135	0.06427542827542827	0.092947	0.107356	0.6682963979050821	0.7718982656083357	0.8657830023473305	TRUE	0.092947	0.107356	0.6682963979050821	0.7718982656083357	0.8657830023473305	TRUE	TRUE	FALSE	TRUE	TRUE	TRUE	FALSE	FALSE	0
icd10	O70	both_sexes			EUR	icd10-O70-both_sexes	0.010358522731111607	0.011509469701235118	0.9	9e-4	0.001	1.0053	0.0063	0.4052	0.4783	0.036830303043952385	0.02762272728296428	1.3333333333333337	0.0032	0.0024	0.9925	0.0113	NA	NA	NA	NA	NA	NA	NA	NA	NA	NA	NA	NA	NA	NA	NA	NA	NA	TRUE	0.0032	0.0024	0.036830303043952385	0.02762272728296428	1.3333333333333337	TRUE	TRUE	FALSE	TRUE	TRUE	TRUE	FALSE	FALSE	0
icd10	O72	both_sexes			AFR	icd10-O72-both_sexes	-0.8073986384522545	1.688042301067899	-0.4783047426841574	-0.0474	0.0991	1.0001	0.0065	NA	NA	-1.3047834537013228	3.227891181154056	-0.404221635883905	-0.0766	0.1895	0.9917	0.0088	NA	NA	-8.993841685655427	2.5440211276396867	-3.535285767850446	-0.528002	0.149352	-2.2268020381060083	1.2976957200840233	-0.130729	0.0761839	-1.7159662343356015	-0.301985	0.08587189999999999	-5.143929912088694	1.4627184628967964	-3.516691723369345	TRUE	-0.301985	0.08587189999999999	-5.143929912088694	1.4627184628967964	-3.516691723369345	TRUE	TRUE	FALSE	TRUE	FALSE	TRUE	FALSE	FALSE	0
icd10	O72	both_sexes			CSA	icd10-O72-both_sexes	-0.1235229609448855	1.0987042315624027	-0.11242603550295857	-0.0057	0.0507	1.006	0.0065	1.1834	1.2865	-8.99550545407403	2.4162824816411814	-3.72286995515695	-0.4151	0.1115	1.0404	0.0096	8.0352	1.9105	4.493700307090227	1.1352410231682055	3.958366739205131	0.207363	0.052386	3.822775592905375	0.9517140751074791	0.176403	0.0439171	4.01672696967696	0.20589699999999997	0.0438253	4.461931068362998	0.9497247053154193	4.6981309882647695	TRUE	0.20589699999999997	0.0438253	4.461931068362998	0.9497247053154193	4.6981309882647695	TRUE	TRUE	TRUE	TRUE	FALSE	FALSE	FALSE	FALSE	0
icd10	O72	both_sexes			EUR	icd10-O72-both_sexes	1.2568191793604448	0.03787674239168465	33.18181818181817	0.0365	0.0011	0.9029	0.0069	NA	NA	1.6837933663212536	0.0757534847833693	22.227272727272723	0.0489	0.0022	0.8259	0.0109	NA	NA	NA	NA	NA	NA	NA	NA	NA	NA	NA	NA	NA	NA	NA	NA	NA	TRUE	0.0489	0.0022	1.6837933663212536	0.0757534847833693	22.227272727272723	TRUE	TRUE	TRUE	TRUE	FALSE	TRUE	FALSE	FALSE	0
icd10	O75	both_sexes			EUR	icd10-O75-both_sexes	0.12990880875993208	0.048715803284974525	2.666666666666667	0.0024	9e-4	0.9871	0.0062	NA	NA	-0.12990880875993208	0.10825734063327673	-1.2	-0.0024	0.002	1.0093	0.0098	1.2049	1.2772	NA	NA	NA	NA	NA	NA	NA	NA	NA	NA	NA	NA	NA	NA	NA	TRUE	-0.0024	0.002	-0.12990880875993208	0.10825734063327673	-1.2	TRUE	TRUE	FALSE	TRUE	TRUE	TRUE	FALSE	FALSE	0
icd10	O80	both_sexes			AFR	icd10-O80-both_sexes	-0.447517541012602	0.8491107928819895	-0.527042577675489	-0.0458	0.0869	0.9947	0.0059	NA	NA	0.1768573688281244	1.707015598578637	0.10360618202633086	0.0181	0.1747	0.9967	0.0089	NA	NA	-0.5740213695765289	0.7233476156195636	-0.7935622613269647	-0.0587467	0.0740291	-0.040780964181681575	0.835155671657662	-0.00417362	0.0854718	-0.04883037446268828	0.0119361	0.0763138	0.11662912928560086	0.7456717057058407	0.15640814636409145	TRUE	0.0119361	0.0763138	0.11662912928560086	0.7456717057058407	0.15640814636409145	TRUE	TRUE	FALSE	TRUE	TRUE	TRUE	FALSE	FALSE	0
icd10	O80	both_sexes			EUR	icd10-O80-both_sexes	-0.007307436198509643	0.026793932727868695	-0.2727272727272727	-3e-4	0.0011	1.0067	0.0073	1.5624	1.6949	0.11204735504381454	0.04871624132339763	2.3	0.0046	0.002	0.9832	0.0103	NA	NA	NA	NA	NA	NA	NA	NA	NA	NA	NA	NA	NA	NA	NA	NA	NA	TRUE	0.0046	0.002	0.11204735504381454	0.04871624132339763	2.3	TRUE	TRUE	FALSE	TRUE	TRUE	TRUE	FALSE	FALSE	0
icd10	O81	both_sexes			EUR	icd10-O81-both_sexes	8.148970383503086	0.18902250889569014	43.11111111111111	0.0388	9e-4	0.7055	0.0056	NA	NA	9.493130446761326	0.3570425168029703	26.58823529411764	0.0452	0.0017	0.6546	0.0089	NA	NA	NA	NA	NA	NA	NA	NA	NA	NA	NA	NA	NA	NA	NA	NA	NA	TRUE	0.0452	0.0017	9.493130446761326	0.3570425168029703	26.58823529411764	TRUE	TRUE	TRUE	TRUE	FALSE	TRUE	FALSE	FALSE	0
icd10	O86	both_sexes			EUR	icd10-O86-both_sexes	30.759222044468526	0.9383630303121215	32.77966101694915	0.1934	0.0059	2.8479	0.0262	0.5674	0.008	52.596043071901455	1.4314012326795074	36.74444444444445	0.3307	0.009	2.0917	0.0444	0.3352	0.0136	NA	NA	NA	NA	NA	NA	NA	NA	NA	NA	NA	NA	NA	NA	NA	TRUE	0.3307	0.009	52.596043071901455	1.4314012326795074	36.74444444444445	TRUE	TRUE	TRUE	TRUE	TRUE	FALSE	FALSE	FALSE	0
icd10	O99	both_sexes			AFR	icd10-O99-both_sexes	-1.0064571046518234	1.1106151202956944	-0.906215921483097	-0.0831	0.0917	1.0034	0.0065	NA	NA	0.37303103277107297	2.228497078892124	0.16739130434782612	0.0308	0.184	0.9959	0.0089	NA	NA	-0.9758818825014801	1.2681480632584652	-0.7695330780177067	-0.0805755	0.104707	-1.0027619173758995	1.8575734292282644	-0.0827949	0.153374	-0.5398235685318241	-7.515310000000001e-5	0.07501060000000001	-9.102090424983028e-4	0.9084831684018781	-0.001001899731504614	TRUE	-7.515310000000001e-5	0.07501060000000001	-9.102090424983028e-4	0.9084831684018781	-0.001001899731504614	TRUE	TRUE	FALSE	TRUE	TRUE	TRUE	FALSE	FALSE	0
icd10	O99	both_sexes			CSA	icd10-O99-both_sexes	-0.054241799464513824	0.6523290093495479	-0.08315098468271334	-0.0038	0.0457	0.9913	0.0058	NA	NA	-2.2410427673496502	1.3274966711052067	-1.6881720430107527	-0.157	0.093	1.0059	0.0082	NA	NA	3.031402882178632	0.5429190175822973	5.583526794986736	0.21237	0.0380351	2.884364783156538	0.6302811452829984	0.202069	0.0441554	4.576314561752357	0.20903899999999995	0.0394439	2.9838556627006585	0.5630284510258781	5.2996534318361	TRUE	0.20903899999999995	0.0394439	2.9838556627006585	0.5630284510258781	5.2996534318361	TRUE	TRUE	TRUE	TRUE	TRUE	TRUE	FALSE	FALSE	0
icd10	O99	both_sexes			EUR	icd10-O99-both_sexes	0.04704064323179329	0.02767096660693723	1.7	0.0017	0.001	0.9941	0.0066	NA	NA	0.011068386642774894	0.05534193321387446	0.2	4e-4	0.002	1.0007	0.0097	0.076	1.0521	NA	NA	NA	NA	NA	NA	NA	NA	NA	NA	NA	NA	NA	NA	NA	TRUE	4e-4	0.002	0.011068386642774894	0.05534193321387446	0.2	TRUE	TRUE	FALSE	TRUE	TRUE	TRUE	FALSE	FALSE	0
icd10	Q05	both_sexes			EUR	icd10-Q05-both_sexes	0.15178542328472844	0.1707586011953195	0.8888888888888888	8e-4	9e-4	0.986	0.0063	NA	NA	0.3035708465694569	0.47432944776477637	0.64	0.0016	0.0025	0.9826	0.0123	NA	NA	NA	NA	NA	NA	NA	NA	NA	NA	NA	NA	NA	NA	NA	NA	NA	TRUE	0.0016	0.0025	0.3035708465694569	0.47432944776477637	0.64	TRUE	TRUE	FALSE	TRUE	TRUE	TRUE	FALSE	FALSE	0
icd10	Q18	both_sexes			EUR	icd10-Q18-both_sexes	0.13615087215055924	0.22691812025093208	0.6	6e-4	0.001	0.9809	0.0068	NA	NA	0.3630689924014914	0.49921986455205064	0.7272727272727273	0.0016	0.0022	0.9786	0.0104	NA	NA	NA	NA	NA	NA	NA	NA	NA	NA	NA	NA	NA	NA	NA	NA	NA	TRUE	0.0016	0.0022	0.3630689924014914	0.49921986455205064	0.7272727272727273	TRUE	TRUE	FALSE	TRUE	TRUE	TRUE	FALSE	FALSE	0
icd10	Q21	both_sexes			EUR	icd10-Q21-both_sexes	0.0351746412989052	0.0468995217318736	0.7499999999999999	6e-4	8e-4	0.9947	0.0059	NA	NA	0.1113863641131998	0.12311124454616819	0.9047619047619049	0.0019	0.0021	0.9885	0.01	NA	NA	NA	NA	NA	NA	NA	NA	NA	NA	NA	NA	NA	NA	NA	NA	NA	TRUE	0.0019	0.0021	0.1113863641131998	0.12311124454616819	0.9047619047619049	TRUE	TRUE	FALSE	TRUE	TRUE	TRUE	FALSE	FALSE	0
icd10	Q23	both_sexes			EUR	icd10-Q23-both_sexes	0.3086636252634551	0.11871677894748273	2.6	0.0026	0.001	0.9842	0.0068	NA	NA	0.6291989284216585	0.2730485915792103	2.3043478260869565	0.0053	0.0023	0.9741	0.0102	NA	NA	NA	NA	NA	NA	NA	NA	NA	NA	NA	NA	NA	NA	NA	NA	NA	TRUE	0.0053	0.0023	0.6291989284216585	0.2730485915792103	2.3043478260869565	TRUE	TRUE	FALSE	TRUE	TRUE	TRUE	FALSE	FALSE	0
icd10	Q24	both_sexes			EUR	icd10-Q24-both_sexes	0.13019431550759764	0.18599187929656807	0.7	7e-4	0.001	0.9899	0.0067	NA	NA	0.7439675171862723	0.3905829465227929	1.904761904761905	0.004	0.0021	0.9767	0.0104	NA	NA	NA	NA	NA	NA	NA	NA	NA	NA	NA	NA	NA	NA	NA	NA	NA	TRUE	0.004	0.0021	0.7439675171862723	0.3905829465227929	1.904761904761905	TRUE	TRUE	FALSE	TRUE	TRUE	TRUE	FALSE	FALSE	0
icd10	Q25	both_sexes			EUR	icd10-Q25-both_sexes	0.21901719457981372	0.24639434390229045	0.8888888888888888	8e-4	9e-4	0.9843	0.006	NA	NA	1.3141031674788821	0.6022972850944879	2.1818181818181808	0.0048	0.0022	0.9648	0.0106	NA	NA	NA	NA	NA	NA	NA	NA	NA	NA	NA	NA	NA	NA	NA	NA	NA	TRUE	0.0048	0.0022	1.3141031674788821	0.6022972850944879	2.1818181818181808	TRUE	TRUE	FALSE	TRUE	TRUE	TRUE	FALSE	FALSE	0
icd10	Q27	both_sexes			EUR	icd10-Q27-both_sexes	0.1376834314740228	0.177021554752315	0.7777777777777778	7e-4	9e-4	0.986	0.0063	NA	NA	0.4917265409786528	0.4327193560612145	1.1363636363636365	0.0025	0.0022	0.9811	0.0104	NA	NA	NA	NA	NA	NA	NA	NA	NA	NA	NA	NA	NA	NA	NA	NA	NA	TRUE	0.0025	0.0022	0.4917265409786528	0.4327193560612145	1.1363636363636365	TRUE	TRUE	FALSE	TRUE	TRUE	TRUE	FALSE	FALSE	0
icd10	Q28	both_sexes			EUR	icd10-Q28-both_sexes	0.16520673942812	0.18585758185663495	0.8888888888888892	8e-4	9e-4	0.9899	0.0061	NA	NA	0.516271060712875	0.4543185334273299	1.1363636363636365	0.0025	0.0022	0.9819	0.0106	NA	NA	NA	NA	NA	NA	NA	NA	NA	NA	NA	NA	NA	NA	NA	NA	NA	TRUE	0.0025	0.0022	0.516271060712875	0.4543185334273299	1.1363636363636365	TRUE	TRUE	FALSE	TRUE	TRUE	TRUE	FALSE	FALSE	0
icd10	Q38	both_sexes			EUR	icd10-Q38-both_sexes	0.25008565132273214	0.13893647295707343	1.7999999999999998	0.0018	0.001	0.9947	0.0064	NA	NA	0.7502569539681965	0.31955388780126887	2.347826086956522	0.0054	0.0023	0.9797	0.0101	NA	NA	NA	NA	NA	NA	NA	NA	NA	NA	NA	NA	NA	NA	NA	NA	NA	TRUE	0.0054	0.0023	0.7502569539681965	0.31955388780126887	2.347826086956522	TRUE	TRUE	FALSE	TRUE	TRUE	TRUE	FALSE	FALSE	0
icd10	Q39	both_sexes			EUR	icd10-Q39-both_sexes	0.6185353549353106	0.2650865806865617	2.3333333333333335	0.0021	9e-4	0.9704	0.0061	NA	NA	0.353448774248749	0.6185353549353106	0.5714285714285715	0.0012	0.0021	0.9762	0.0103	NA	NA	NA	NA	NA	NA	NA	NA	NA	NA	NA	NA	NA	NA	NA	NA	NA	TRUE	0.0012	0.0021	0.353448774248749	0.6185353549353106	0.5714285714285715	TRUE	TRUE	FALSE	TRUE	TRUE	TRUE	FALSE	FALSE	0
icd10	Q43	both_sexes			EUR	icd10-Q43-both_sexes	-0.10603139222550305	0.1325392402818788	-0.8	-8e-4	0.001	0.9972	0.0064	NA	NA	0.27833240459194547	0.27833240459194547	1	0.0021	0.0021	0.985	0.0101	NA	NA	NA	NA	NA	NA	NA	NA	NA	NA	NA	NA	NA	NA	NA	NA	NA	TRUE	0.0021	0.0021	0.27833240459194547	0.27833240459194547	1	TRUE	TRUE	FALSE	TRUE	TRUE	TRUE	FALSE	FALSE	0
icd10	Q50	both_sexes			EUR	icd10-Q50-both_sexes	0.42932957957779205	0.1486140852384665	2.8888888888888884	0.0026	9e-4	0.9798	0.0067	NA	NA	0.9081971875684063	0.34676619888975513	2.619047619047619	0.0055	0.0021	0.9689	0.0103	NA	NA	NA	NA	NA	NA	NA	NA	NA	NA	NA	NA	NA	NA	NA	NA	NA	TRUE	0.0055	0.0021	0.9081971875684063	0.34676619888975513	2.619047619047619	TRUE	TRUE	FALSE	TRUE	TRUE	TRUE	FALSE	FALSE	0
icd10	Q51	both_sexes			EUR	icd10-Q51-both_sexes	0.24265615852657652	0.1364940891711993	1.7777777777777777	0.0016	9e-4	0.9865	0.0063	NA	NA	0.7431344854876404	0.31848620806613165	2.333333333333333	0.0049	0.0021	0.9716	0.0099	NA	NA	NA	NA	NA	NA	NA	NA	NA	NA	NA	NA	NA	NA	NA	NA	NA	TRUE	0.0049	0.0021	0.7431344854876404	0.31848620806613165	2.333333333333333	TRUE	TRUE	FALSE	TRUE	TRUE	TRUE	FALSE	FALSE	0
icd10	Q54	both_sexes			EUR	icd10-Q54-both_sexes	0.15222744875597272	0.1739742271496831	0.875	7e-4	8e-4	0.9816	0.0063	NA	NA	0.6524033518113116	0.4566823462679181	1.4285714285714286	0.003	0.0021	0.9725	0.0102	NA	NA	NA	NA	NA	NA	NA	NA	NA	NA	NA	NA	NA	NA	NA	NA	NA	TRUE	0.003	0.0021	0.6524033518113116	0.4566823462679181	1.4285714285714286	TRUE	TRUE	FALSE	TRUE	TRUE	TRUE	FALSE	FALSE	0
icd10	Q60	both_sexes			EUR	icd10-Q60-both_sexes	0.2124432932532806	0.2124432932532806	1	0.001	0.001	0.988	0.0069	NA	NA	0.6160855504345137	0.48861957448254534	1.2608695652173914	0.0029	0.0023	0.9818	0.0116	NA	NA	NA	NA	NA	NA	NA	NA	NA	NA	NA	NA	NA	NA	NA	NA	NA	TRUE	0.0029	0.0023	0.6160855504345137	0.48861957448254534	1.2608695652173914	TRUE	TRUE	FALSE	TRUE	TRUE	TRUE	FALSE	FALSE	0
icd10	Q61	both_sexes			EUR	icd10-Q61-both_sexes	0.01520266930908475	0.07601334654542374	0.2	2e-4	0.001	1.0091	0.0069	0.8301	0.6316	0.03800667327271187	0.1520266930908475	0.25	5e-4	0.002	1.0061	0.0099	0.5533	0.9004	NA	NA	NA	NA	NA	NA	NA	NA	NA	NA	NA	NA	NA	NA	NA	TRUE	5e-4	0.002	0.03800667327271187	0.1520266930908475	0.25	TRUE	TRUE	FALSE	TRUE	TRUE	TRUE	FALSE	FALSE	0
icd10	Q63	both_sexes			EUR	icd10-Q63-both_sexes	0.24889541221131278	0.13689247671622204	1.8181818181818181	0.002	0.0011	0.98740000000000006	0.0068	NA	NA	0.24889541221131278	0.28622972404300967	0.8695652173913044	0.002	0.0023	0.9893	0.0107	NA	NA	NA	NA	NA	NA	NA	NA	NA	NA	NA	NA	NA	NA	NA	NA	NA	TRUE	0.002	0.0023	0.24889541221131278	0.28622972404300967	0.8695652173913044	TRUE	TRUE	FALSE	TRUE	TRUE	TRUE	FALSE	FALSE	0
icd10	Q65	both_sexes			EUR	icd10-Q65-both_sexes	0.3532583198629497	0.25232737133067834	1.4000000000000001	0.0014	0.001	0.9882	0.007	NA	NA	0.32802558272988186	0.5298874797944245	0.6190476190476191	0.0013	0.0021	0.989	0.0099	NA	NA	NA	NA	NA	NA	NA	NA	NA	NA	NA	NA	NA	NA	NA	NA	NA	TRUE	0.0013	0.0021	0.32802558272988186	0.5298874797944245	0.6190476190476191	TRUE	TRUE	FALSE	TRUE	TRUE	TRUE	FALSE	FALSE	0
icd10	Q66	both_sexes			EUR	icd10-Q66-both_sexes	0.17230101236644244	0.11928531625369092	1.4444444444444444	0.0013	9e-4	0.9902	0.0065	NA	NA	0.23857063250738184	0.3180941766765091	0.7500000000000001	0.0018	0.0024	0.9892	0.0111	NA	NA	NA	NA	NA	NA	NA	NA	NA	NA	NA	NA	NA	NA	NA	NA	NA	TRUE	0.0018	0.0024	0.23857063250738184	0.3180941766765091	0.7500000000000001	TRUE	TRUE	FALSE	TRUE	TRUE	TRUE	FALSE	FALSE	0
icd10	Q76	both_sexes			EUR	icd10-Q76-both_sexes	0.014023315953776797	0.19566234535274796	0.07167099999999998	7.1671e-5	0.001	0.9927	0.0065	NA	NA	0.058698703605824375	0.45002339431132027	0.13043478260869562	3e-4	0.0023	0.9932	0.0108	NA	NA	NA	NA	NA	NA	NA	NA	NA	NA	NA	NA	NA	NA	NA	NA	NA	TRUE	3e-4	0.0023	0.058698703605824375	0.45002339431132027	0.13043478260869562	TRUE	TRUE	FALSE	TRUE	TRUE	TRUE	FALSE	FALSE	0
icd10	Q79	both_sexes			EUR	icd10-Q79-both_sexes	0.47463126318583004	0.189852505274332	2.5	0.002	8e-4	0.9796	0.0063	NA	NA	0.6407522053008706	0.47463126318583004	1.35	0.0027	0.002	0.979	0.0096	NA	NA	NA	NA	NA	NA	NA	NA	NA	NA	NA	NA	NA	NA	NA	NA	NA	TRUE	0.0027	0.002	0.6407522053008706	0.47463126318583004	1.35	TRUE	TRUE	FALSE	TRUE	TRUE	TRUE	FALSE	FALSE	0
icd10	Q82	both_sexes			EUR	icd10-Q82-both_sexes	0.03465924976863053	0.1559666239588374	0.2222222222222222	2e-4	9e-4	0.994	0.0059	NA	NA	0.3119332479176748	0.3812517474549359	0.8181818181818181	0.0018	0.0022	0.9893	0.0105	NA	NA	NA	NA	NA	NA	NA	NA	NA	NA	NA	NA	NA	NA	NA	NA	NA	TRUE	0.0018	0.0022	0.3119332479176748	0.3812517474549359	0.8181818181818181	TRUE	TRUE	FALSE	TRUE	TRUE	TRUE	FALSE	FALSE	0
icd10	Q85	both_sexes			EUR	icd10-Q85-both_sexes	-0.036658253001180814	0.16496213850531366	-0.22222222222222224	-2e-4	9e-4	0.9863	0.0067	NA	NA	0.31159515051003683	0.38491165651239845	0.8095238095238095	0.0017	0.0021	0.9807	0.01	NA	NA	NA	NA	NA	NA	NA	NA	NA	NA	NA	NA	NA	NA	NA	NA	NA	TRUE	0.0017	0.0021	0.31159515051003683	0.38491165651239845	0.8095238095238095	TRUE	TRUE	FALSE	TRUE	TRUE	TRUE	FALSE	FALSE	0
icd10	Q87	both_sexes			EUR	icd10-Q87-both_sexes	0.08497731730131225	0.2124432932532806	0.4000000000000001	4e-4	0.001	0.9944	0.0073	NA	NA	0.722307197061154	0.44613091583188924	1.619047619047619	0.0034	0.0021	0.9836	0.0101	NA	NA	NA	NA	NA	NA	NA	NA	NA	NA	NA	NA	NA	NA	NA	NA	NA	TRUE	0.0034	0.0021	0.722307197061154	0.44613091583188924	1.619047619047619	TRUE	TRUE	FALSE	TRUE	TRUE	TRUE	FALSE	FALSE	0
icd10	Q89	both_sexes			EUR	icd10-Q89-both_sexes	0.5473914474175414	0.24881429428070062	2.2	0.0022	0.001	0.9729	0.0071	NA	NA	0.7464428828421019	0.5225100179894713	1.4285714285714288	0.003	0.0021	0.9665	0.0114	NA	NA	NA	NA	NA	NA	NA	NA	NA	NA	NA	NA	NA	NA	NA	NA	NA	TRUE	0.003	0.0021	0.7464428828421019	0.5225100179894713	1.4285714285714288	TRUE	TRUE	FALSE	TRUE	TRUE	TRUE	FALSE	FALSE	0
icd10	R00	both_sexes			AFR	icd10-R00-both_sexes	1.4078694805628518	0.5908415310061278	2.3828207847295864	0.2247	0.0943	0.9798	0.0057	NA	NA	0.062028962428002814	1.2042390483497112	0.05150884495317378	0.0099	0.1922	0.9931	0.0094	NA	NA	0.21466845474944482	0.6560032693143327	0.32723686723973255	0.0342617	0.1047	0.8721773361518026	0.5034947270246832	0.139202	0.0803592	1.7322472100269783	0.0249133	0.0805052	0.15609557067248103	0.5044094975817022	0.30946199748587666	TRUE	0.0249133	0.0805052	0.15609557067248103	0.5044094975817022	0.30946199748587666	TRUE	TRUE	FALSE	TRUE	TRUE	TRUE	FALSE	FALSE	0
icd10	R00	both_sexes			CSA	icd10-R00-both_sexes	0.2742176299130978	0.3254732616725553	0.8425196850393701	0.0428	0.0508	0.9859	0.0061	NA	NA	1.9105536738337796	0.6586348681090294	2.9007782101167314	0.2982	0.1028	0.9665	0.0089	NA	NA	0.6547266261873707	0.2761326684547106	2.371058194060637	0.10219	0.0430989	0.7732937163549357	0.28632741361166664	0.120696	0.0446901	2.7007323769693956	0.111599	0.039798	0.7150096560904626	0.2549839540953614	2.804135886225438	TRUE	0.111599	0.039798	0.7150096560904626	0.2549839540953614	2.804135886225438	TRUE	TRUE	FALSE	TRUE	TRUE	TRUE	FALSE	FALSE	0
icd10	R00	both_sexes			EUR	icd10-R00-both_sexes	0.028606349484707885	0.008372590093085233	3.4166666666666674	0.0041	0.0012	1.0113	0.0069	0.2392	0.1467	0.03209492869016006	0.015349748503989596	2.090909090909091	0.0046	0.0022	1.0077	0.0108	0.1631	0.2283	NA	NA	NA	NA	NA	NA	NA	NA	NA	NA	NA	NA	NA	NA	NA	TRUE	0.0046	0.0022	0.03209492869016006	0.015349748503989596	2.090909090909091	TRUE	TRUE	FALSE	TRUE	TRUE	TRUE	FALSE	FALSE	0
icd10	R01	both_sexes			EUR	icd10-R01-both_sexes	0.08321982322025412	0.032007624315482354	2.6	0.0026	0.001	0.9974	0.006	NA	NA	0.016003812157741177	0.06721601106251295	0.23809523809523808	5e-4	0.0021	1.0057	0.0096	0.282	0.4754	NA	NA	NA	NA	NA	NA	NA	NA	NA	NA	NA	NA	NA	NA	NA	TRUE	5e-4	0.0021	0.016003812157741177	0.06721601106251295	0.23809523809523808	TRUE	TRUE	FALSE	TRUE	TRUE	TRUE	FALSE	FALSE	0
icd10	R03	both_sexes			CSA	icd10-R03-both_sexes	-0.3495471998020913	0.6961068166998913	-0.502145922746781	-0.0234	0.0466	0.9957	0.0067	NA	NA	-2.2855009217829045	1.8000186998355556	-1.2697095435684647	-0.153	0.1205	1.0072	0.0109	NA	NA	1.9801101973062403	0.6406737097022168	3.090668724687625	0.132556	0.0428891	1.9357595290920346	0.7324582316878566	0.129587	0.0490335	2.642825823161716	0.111772	0.0479191	1.6696405818922797	0.715811419745145	2.332514592302443	TRUE	0.111772	0.0479191	1.6696405818922797	0.715811419745145	2.332514592302443	TRUE	TRUE	FALSE	TRUE	TRUE	TRUE	FALSE	FALSE	0
icd10	R03	both_sexes			EUR	icd10-R03-both_sexes	0.008510651365113139	0.020425563276271527	0.4166666666666668	5e-4	0.0012	1	0.0076	0.0016	1.5906	0.04255325682556569	0.040851126552543054	1.041666666666667	0.0025	0.0024	0.9905	0.0117	NA	NA	NA	NA	NA	NA	NA	NA	NA	NA	NA	NA	NA	NA	NA	NA	NA	TRUE	0.0025	0.0024	0.04255325682556569	0.040851126552543054	1.041666666666667	TRUE	TRUE	FALSE	TRUE	TRUE	TRUE	FALSE	FALSE	0
icd10	R04	both_sexes			AFR	icd10-R04-both_sexes	-0.9238878848592657	0.9869072643927806	-0.9361445783132529	-0.0777	0.083	0.9964	0.006	NA	NA	-0.22116235081573152	2.2496729448567963	-0.09830866807610993	-0.0186	0.1892	0.9959	0.0097	NA	NA	-0.7784890967815813	0.7845401462616957	-0.9922871385117162	-0.0654718	0.0659807	-0.29488432346587223	0.7291817829986417	-0.0248001	0.061325	-0.4044044027721158	-0.07095130000000001	0.0744447	-0.8436428119049578	0.8851809063318221	-0.9530738924329066	TRUE	-0.07095130000000001	0.0744447	-0.8436428119049578	0.8851809063318221	-0.9530738924329066	TRUE	TRUE	FALSE	TRUE	TRUE	TRUE	FALSE	FALSE	0
icd10	R04	both_sexes			CSA	icd10-R04-both_sexes	0.5050688568177867	0.6026389768848591	0.8380952380952381	0.044	0.0525	0.9854	0.0066	NA	NA	-1.3625380296425291	1.219052558955658	-1.1177024482109228	-0.1187	0.1062	0.9995	0.0095	NA	NA	1.8204173848608178	0.549953407816171	3.3101302019194248	0.158589	0.0479102	1.868238222531338	0.47958698510756387	0.162755	0.0417801	3.8955148503713493	0.146075	0.0416809	1.6767712104467771	0.4784482844121929	3.5046028276740664	TRUE	0.146075	0.0416809	1.6767712104467771	0.4784482844121929	3.5046028276740664	TRUE	TRUE	FALSE	TRUE	TRUE	TRUE	FALSE	FALSE	0
icd10	R04	both_sexes			EUR	icd10-R04-both_sexes	0.0423061416432246	0.012926876613207516	3.2727272727272725	0.0036	0.0011	1.0001	0.0066	0.0034	0.2074	0.07638608907804441	0.028204094428816395	2.7083333333333335	0.0065	0.0024	0.9882	0.0115	NA	NA	NA	NA	NA	NA	NA	NA	NA	NA	NA	NA	NA	NA	NA	NA	NA	TRUE	0.0065	0.0024	0.07638608907804441	0.028204094428816395	2.7083333333333335	TRUE	TRUE	FALSE	TRUE	TRUE	TRUE	FALSE	FALSE	0
icd10	R06	both_sexes			AFR	icd10-R06-both_sexes	0.823728044519121	0.4640022005630145	1.7752675386444712	0.1493	0.0841	0.9857	0.0059	NA	NA	2.556150053755584	0.9793149892976822	2.6101408450704224	0.4633	0.1775	0.9736	0.0084	NA	NA	0.6338512819462774	0.5327666646143479	1.189735251932666	0.114885	0.0965635	0.7362021121798622	0.6513575718676382	0.133436	0.118058	1.1302580087753478	0.122285	0.0772205	0.6746790617817864	0.4260461584848545	1.5835820798881126	TRUE	0.122285	0.0772205	0.6746790617817864	0.4260461584848545	1.5835820798881126	TRUE	TRUE	FALSE	TRUE	TRUE	TRUE	FALSE	FALSE	0
icd10	R06	both_sexes			CSA	icd10-R06-both_sexes	0.2802934299739476	0.25857327488371556	1.0839999999999999	0.0542	0.05	0.9952	0.0054	NA	NA	1.0037814530985838	0.5621382995971975	1.785648574057038	0.1941	0.1087	0.9834	0.0092	NA	NA	0.9426909311745572	0.21055518344471003	4.4771680077023595	0.182287	0.0407148	0.8599267973497774	0.20013623190654561	0.166283	0.0387001	4.296707243650532	0.184266	0.0441179	0.9529252613944545	0.22815419767984546	4.176672053746892	TRUE	0.184266	0.0441179	0.9529252613944545	0.22815419767984546	4.176672053746892	TRUE	TRUE	TRUE	TRUE	TRUE	TRUE	FALSE	FALSE	0
icd10	R06	both_sexes			EUR	icd10-R06-both_sexes	0.023023060334805303	0.006771488333766266	3.3999999999999995	0.0034	0.001	1.018	0.0067	0.3723	0.139	0.01760586966779229	0.015574423167662412	1.1304347826086956	0.0026	0.0023	1.021	0.0107	0.4331	0.2219	NA	NA	NA	NA	NA	NA	NA	NA	NA	NA	NA	NA	NA	NA	NA	TRUE	0.0026	0.0023	0.01760586966779229	0.015574423167662412	1.1304347826086956	TRUE	TRUE	FALSE	TRUE	TRUE	TRUE	FALSE	FALSE	0
icd10	R06	both_sexes			MID	icd10-R06-both_sexes	-1.4595390022335997	1.2584878883612531	-1.1597560975609755	-0.2853	0.246	1.0043	0.0059	NA	NA	-11.997584535710615	3.355456121854252	-3.575545052599482	-2.3452	0.6559	1.0297	0.0099	NA	NA	2.5245369356615224	11.705932525485105	0.21566303497524245	0.49347800000000003	2.28819	2.051857070080114	1.1492091900552177	0.401082	0.224639	1.785451324124484	0.3409	0.10137	1.7439777282209397	0.5185890944844724	3.3629278879352866	TRUE	0.3409	0.10137	1.7439777282209397	0.5185890944844724	3.3629278879352866	TRUE	TRUE	FALSE	TRUE	TRUE	TRUE	FALSE	FALSE	0
icd10	R07	both_sexes			AFR	icd10-R07-both_sexes	0.0895532676441759	0.23667649305960778	0.3783783783783783	0.0336	0.0888	0.999	0.006	NA	NA	-0.3835331908927653	0.4978735236884541	-0.7703426124197003	-0.1439	0.1868	1.0063	0.0095	4.1763	6.2471	-0.1720368911685251	0.19151419382596882	-0.8982983857836513	-0.0645475	0.0718553	-0.009950833936970452	0.17128954782782788	-0.00373351	0.0642671	-0.058093643559457335	-0.0702247	0.08042080000000001	-0.18716819506940355	0.21434361388567685	-0.8732156357559236	TRUE	-0.0702247	0.08042080000000001	-0.18716819506940355	0.21434361388567685	-0.8732156357559236	TRUE	TRUE	FALSE	TRUE	TRUE	TRUE	TRUE	FALSE	2
icd10	R07	both_sexes			AMR	icd10-R07-both_sexes	1.551969529175999	1.2977626145318584	1.1958809044101186	0.5342	0.4467	0.9832	0.0066	NA	NA	4.676826185075858	3.045544098530887	1.5356291138033005	1.6098	1.0483	0.973	0.0103	NA	NA	1.0223127174891125	1.2356634968116471	0.8273390936342795	0.351888	0.425325	-0.9833072085061156	1.183485711817261	-0.338462	0.407365	-0.8308568482810256	0.16546	0.190245	0.48069801253736577	0.5527039368739947	0.8697206234066598	TRUE	0.16546	0.190245	0.48069801253736577	0.5527039368739947	0.8697206234066598	FALSE	TRUE	FALSE	TRUE	TRUE	TRUE	TRUE	FALSE	2
icd10	R07	both_sexes			CSA	icd10-R07-both_sexes	0.1440457157178839	0.11000275718005606	1.3094736842105261	0.0622	0.0475	1.0021	0.0056	0.1753	0.4711	0.48841224187944887	0.2600696764488483	1.8780053428317007	0.2109	0.1123	0.9909	0.0094	NA	NA	0.4379360293426804	0.09884291956795137	4.430626202230027	0.189104	0.0426811	0.45410990841942805	0.1007247772623622	0.196088	0.0434937	4.508423058971759	0.160211	0.0386831	0.37102424695945174	0.08958416118467001	4.141627739245304	TRUE	0.160211	0.0386831	0.37102424695945174	0.08958416118467001	4.141627739245304	TRUE	TRUE	TRUE	TRUE	TRUE	TRUE	TRUE	TRUE	2
icd10	R07	both_sexes			EAS	icd10-R07-both_sexes	1.6288019611589133	0.6118342392170538	2.662162162162162	0.4137	0.1554	0.9831	0.0063	NA	NA	0.6736476083014021	1.3106796540241774	0.513968158606188	0.1711	0.3329	0.989	0.01	NA	NA	-0.195817666376136	1.0107981965052242	-0.19372577736403188	-0.0497358	0.256733	1.3640517579291092	0.8729189490317286	0.346456	0.221713	1.562632772999328	0.193408	0.08806789999999999	0.7614777126029081	0.3467371724320692	2.1961236727570435	TRUE	0.193408	0.08806789999999999	0.7614777126029081	0.3467371724320692	2.1961236727570435	TRUE	TRUE	FALSE	TRUE	TRUE	TRUE	TRUE	FALSE	2
icd10	R07	both_sexes			EUR	icd10-R07-both_sexes	0.05955629974974865	0.004777243295434383	12.466666666666669	0.0187	0.0015	1.0388	0.0074	0.1946	0.037	0.06624444036335678	0.008280555045419597	8	0.0208	0.0026	1.0269	0.0119	0.1349	0.0598	NA	NA	NA	NA	NA	NA	NA	NA	NA	NA	NA	NA	NA	NA	NA	TRUE	0.0208	0.0026	0.06624444036335678	0.008280555045419597	8	TRUE	TRUE	TRUE	TRUE	TRUE	TRUE	TRUE	TRUE	2
icd10	R07	both_sexes			MID	icd10-R07-both_sexes	1.3759619740377558	0.7298673999612838	1.885221855518885	0.5141	0.2727	0.9806	0.0061	NA	NA	5.773366220962542	1.7707380704597924	3.2604292623941955	2.1571	0.6616	0.9623	0.0094	NA	NA	1.6915740882227006	0.8690962307129743	1.9463599408721357	0.632022	0.32472	1.0090503789028367	0.25976641847305587	0.377011	0.0970564	3.884452751183848	0.240989	0.0848961	0.644994553902713	0.22722000650477867	2.838634519135744	TRUE	0.240989	0.0848961	0.644994553902713	0.22722000650477867	2.838634519135744	TRUE	TRUE	FALSE	TRUE	TRUE	TRUE	TRUE	FALSE	2
icd10	R09	both_sexes			EUR	icd10-R09-both_sexes	0.016662070038275155	0.03332414007655031	0.5	5e-4	0.001	0.9968	0.0066	NA	NA	0.009997242022965093	0.06664828015310062	0.15	3e-4	0.002	0.9968	0.0101	NA	NA	NA	NA	NA	NA	NA	NA	NA	NA	NA	NA	NA	NA	NA	NA	NA	TRUE	3e-4	0.002	0.009997242022965093	0.06664828015310062	0.15	TRUE	TRUE	FALSE	TRUE	TRUE	TRUE	FALSE	FALSE	0
icd10	R10	both_sexes			AFR	icd10-R10-both_sexes	-0.10222366039190045	0.23620871918232872	-0.4327683615819209	-0.0383	0.0885	0.9984	0.0056	NA	NA	-0.25702711477127976	0.49697246905931763	-0.5171858216970999	-0.0963	0.1862	1.0015	0.0087	NA	NA	0.23058935378835727	0.19752814017805778	1.1673747020576264	0.0863946	0.0740076	0.17657896236040693	0.26863470482465773	0.0661586	0.100649	0.6573199932438473	0.121952	0.0738564	0.3254929460081735	0.1971245835866412	1.6512042287465947	TRUE	0.121952	0.0738564	0.3254929460081735	0.1971245835866412	1.6512042287465947	TRUE	TRUE	FALSE	TRUE	TRUE	TRUE	FALSE	FALSE	0
icd10	R10	both_sexes			AMR	icd10-R10-both_sexes	0.27628316622979515	1.2127289975843696	0.22781937826185616	0.1004	0.4407	0.991	0.0065	NA	NA	8.554046038100777	2.5891915448766354	3.3037517270698267	3.1085	0.9409	0.9607	0.0098	NA	NA	0.44689352502542323	2.455912435414408	0.18196639203466344	0.162399	0.892467	-0.3986815621534511	1.6115536546047924	-0.144879	0.585631	-0.24738956783367	0.00862678	0.266852	0.023739383394102313	0.7343298354059092	0.03232795706983647	TRUE	0.00862678	0.266852	0.023739383394102313	0.7343298354059092	0.03232795706983647	FALSE	TRUE	FALSE	TRUE	TRUE	TRUE	FALSE	FALSE	0
icd10	R10	both_sexes			CSA	icd10-R10-both_sexes	0.051771516548362824	0.15251608929112292	0.33944954128440363	0.0185	0.0545	0.9968	0.0067	NA	NA	0.6444854195182681	0.33889354886522904	1.9017341040462432	0.2303	0.1211	0.979	0.0103	NA	NA	0.47679048126723594	0.12507550644427826	3.812021192811627	0.170376	0.0446944	0.48733507988097813	0.1276221053663869	0.174144	0.0456044	3.818578909052635	0.172097	0.0434882	0.48160663153641065	0.12170000356532497	3.9573263551952027	TRUE	0.172097	0.0434882	0.48160663153641065	0.12170000356532497	3.9573263551952027	TRUE	TRUE	FALSE	TRUE	TRUE	TRUE	FALSE	FALSE	0
icd10	R10	both_sexes			EAS	icd10-R10-both_sexes	-0.18341310585394555	0.47071518494988607	-0.389647735442128	-0.0542	0.1391	1.0022	0.0059	NA	NA	-0.7989637323268735	1.2649413093764732	-0.631621187800963	-0.2361	0.3738	1.0059	0.0118	NA	NA	0.858914776299355	0.3339394296669243	2.572067566732231	0.253816	0.0986817	0.484467783883289	1.8650608701170395	0.143164	0.55114	0.25975977065718336	0.115449	0.12969	0.3906800674858332	0.43887169184867525	0.8901919962988666	TRUE	0.115449	0.12969	0.3906800674858332	0.43887169184867525	0.8901919962988666	TRUE	TRUE	FALSE	TRUE	TRUE	TRUE	FALSE	FALSE	0
icd10	R10	both_sexes			EUR	icd10-R10-both_sexes	0.046449247406420785	0.004805094559284909	9.666666666666666	0.0145	0.0015	1.0302	0.0087	0.1967	0.0567	0.0634272481825608	0.008969509843998495	7.071428571428574	0.0198	0.0028	1.0049	0.0128	0.0321	0.0833	NA	NA	NA	NA	NA	NA	NA	NA	NA	NA	NA	NA	NA	NA	NA	TRUE	0.0198	0.0028	0.0634272481825608	0.008969509843998495	7.071428571428574	TRUE	TRUE	TRUE	TRUE	TRUE	TRUE	FALSE	FALSE	0
icd10	R10	both_sexes			MID	icd10-R10-both_sexes	0.5344250402280555	0.7745449888225446	0.6899857954545454	0.1943	0.2816	0.9875	0.0065	NA	NA	3.968717913253017	1.6937670600743004	2.34313088665151	1.4429	0.6158	0.9721	0.0096	NA	NA	1.023232791252908	0.4436112905975372	2.3065977195364664	0.372015	0.161283	0.9973476957635297	0.4521928970077869	0.362604	0.164403	2.205580190142516	0.205886	0.112968	0.566292505570733	0.31072016440804406	1.8225161107570285	TRUE	0.205886	0.112968	0.566292505570733	0.31072016440804406	1.8225161107570285	TRUE	TRUE	FALSE	TRUE	TRUE	TRUE	FALSE	FALSE	0
icd10	R16	both_sexes			EUR	icd10-R16-both_sexes	0.0050898606804974265	0.05089860680497426	0.1	1e-4	0.001	1.008	0.0067	0.8765	0.7285	-0.015269582041492277	0.12724651701243567	-0.11999999999999998	-3e-4	0.0025	1.0108	0.0122	1.1802	1.3322	NA	NA	NA	NA	NA	NA	NA	NA	NA	NA	NA	NA	NA	NA	NA	TRUE	-3e-4	0.0025	-0.015269582041492277	0.12724651701243567	-0.11999999999999998	TRUE	TRUE	FALSE	TRUE	TRUE	TRUE	FALSE	FALSE	0
icd10	R19	both_sexes			AFR	icd10-R19-both_sexes	0.5344796318197161	0.45549983492442353	1.173391494002181	0.1076	0.0917	0.995	0.0062	NA	NA	1.6257916681653632	0.8896403537073527	1.8274706867671693	0.3273	0.1791	0.9868	0.0087	NA	NA	1.3270592791538602	0.6600525416004078	2.0105358217941	0.26716	0.13288	0.7842246776248433	0.6074887547610376	0.157878	0.122298	1.2909287151057252	0.252579	0.113548	1.2546313283029003	0.5640250300545085	2.2244249128122027	TRUE	0.252579	0.113548	1.2546313283029003	0.5640250300545085	2.2244249128122027	TRUE	TRUE	FALSE	TRUE	TRUE	TRUE	TRUE	FALSE	2
icd10	R19	both_sexes			CSA	icd10-R19-both_sexes	-0.2561246975453289	0.20508044565357905	-1.248898678414097	-0.0567	0.0454	0.9982	0.0059	NA	NA	-0.3360789682076273	0.4607534241556181	-0.7294117647058823	-0.0744	0.102	1.0021	0.009	NA	NA	0.43635065799901535	0.1800068767176909	2.4240777127829096	0.0965978	0.0398493	0.36721957561394103	0.2044737869784408	0.0812938	0.0452657	1.7959249497964243	0.0880561	0.0448565	0.39776617247832863	0.20262535265329887	1.9630622094902632	TRUE	0.0880561	0.0448565	0.39776617247832863	0.20262535265329887	1.9630622094902632	TRUE	TRUE	FALSE	TRUE	TRUE	TRUE	TRUE	FALSE	2
icd10	R19	both_sexes			EAS	icd10-R19-both_sexes	0.9292241023876527	0.7633867553869779	1.217238962859145	0.1737	0.1427	0.9893	0.0063	NA	NA	-2.6229048785300297	1.8199311435364391	-1.4412110523221635	-0.4903	0.3402	1.0111	0.0109	NA	NA	0.7702288833487153	0.8371790252104395	0.9200288828964688	0.143979	0.156494	-0.033780265145261675	1.1231949528682166	-0.00631455	0.209959	-0.030075157530756	0.138027	0.106717	0.7383881127245858	0.5708923922539042	1.293392805270013	TRUE	0.138027	0.106717	0.7383881127245858	0.5708923922539042	1.293392805270013	TRUE	TRUE	FALSE	TRUE	TRUE	TRUE	TRUE	FALSE	2
icd10	R19	both_sexes			EUR	icd10-R19-both_sexes	0.021363185985159367	0.005222112129705624	4.09090909090909	0.0045	0.0011	1.0137	0.0066	0.2568	0.1243	0.045574796768339976	0.010918961725748121	4.17391304347826	0.0096	0.0023	0.9917	0.0098	NA	NA	NA	NA	NA	NA	NA	NA	NA	NA	NA	NA	NA	NA	NA	NA	NA	TRUE	0.0096	0.0023	0.045574796768339976	0.010918961725748121	4.17391304347826	TRUE	TRUE	TRUE	TRUE	TRUE	TRUE	TRUE	TRUE	2
icd10	R19	both_sexes			MID	icd10-R19-both_sexes	-1.8034893803349736	1.3660045492091781	-1.320266013300665	-0.3772	0.2857	0.9815	0.0062	NA	NA	-8.890265519074363	2.972506224162919	-2.990831590799421	-1.8594	0.6217	1.0005	0.0092	NA	NA	1.377866842826917	0.8261721738748712	1.6677720291213818	0.288181	0.172794	0.9353712564768608	0.6372504456533024	0.195633	0.133281	1.4678236207711526	0.470651	0.115439	2.2503024399364677	0.5519432942112646	4.077053682031202	TRUE	0.470651	0.115439	2.2503024399364677	0.5519432942112646	4.077053682031202	TRUE	TRUE	TRUE	TRUE	TRUE	TRUE	TRUE	TRUE	2
icd10	R20	both_sexes			AFR	icd10-R20-both_sexes	1.1333201909152189	1.048963024601141	1.0804195804195804	0.0927	0.0858	0.964	0.0057	NA	NA	1.3827239869742314	2.3583329539109568	0.5863141524105755	0.1131	0.1929	0.9659	0.0086	NA	NA	7.713912703989929	1.8349273011227978	4.203933692233889	0.63096	0.150088	6.21797895468695	1.8674598256969661	0.5086	0.152749	3.3296453659271092	0.531018	0.0977583	6.492054165473761	1.1951613292292043	5.431947977818763	TRUE	0.531018	0.0977583	6.492054165473761	1.1951613292292043	5.431947977818763	TRUE	TRUE	TRUE	TRUE	TRUE	TRUE	FALSE	FALSE	0
icd10	R20	both_sexes			CSA	icd10-R20-both_sexes	2.4637196283092333	0.7336917085463186	3.357976653696498	0.1726	0.0514	0.9766	0.0064	NA	NA	1.821382529387359	1.5644476898186093	1.1642335766423357	0.1276	0.1096	0.981	0.0098	NA	NA	2.6571344658734866	0.6208530640866007	4.279812115903243	0.18615	0.0434949	2.7540845453374283	0.5992334247526657	0.192942	0.0419803	4.596012891761136	0.168182	0.04280809999999999	2.400656399352859	0.6110495725412773	3.9287424576190024	TRUE	0.168182	0.04280809999999999	2.400656399352859	0.6110495725412773	3.9287424576190024	TRUE	TRUE	FALSE	TRUE	TRUE	TRUE	FALSE	FALSE	0
icd10	R20	both_sexes			EUR	icd10-R20-both_sexes	0.02916990216249526	0.017826051321524882	1.6363636363636362	0.0018	0.0011	1.0063	0.0068	0.2834	0.31	0.004861650360415876	0.035652102643049764	0.13636363636363635	3e-4	0.0022	1.0111	0.0104	0.5032	0.4692	NA	NA	NA	NA	NA	NA	NA	NA	NA	NA	NA	NA	NA	NA	NA	TRUE	3e-4	0.0022	0.004861650360415876	0.035652102643049764	0.13636363636363635	TRUE	TRUE	FALSE	TRUE	TRUE	TRUE	FALSE	FALSE	0
icd10	R22	both_sexes			AFR	icd10-R22-both_sexes	0.4563395188567676	1.376355204783434	0.3315565031982943	0.0311	0.0938	0.9886	0.0063	NA	NA	-3.0300357120232317	2.6147814231599997	-1.1588103254769921	-0.2065	0.1782	0.9956	0.0092	NA	NA	1.2582410378705906	0.9611684130837626	1.3090744772122878	0.0857504	0.0655046	1.8790476670507654	1.2712254378781902	0.128059	0.0866353	1.478138818703231	0.033668	0.0742811	0.49402054407940993	1.0899485991688564	0.45325123079760526	TRUE	0.033668	0.0742811	0.49402054407940993	1.0899485991688564	0.45325123079760526	TRUE	TRUE	FALSE	TRUE	TRUE	TRUE	FALSE	FALSE	0
icd10	R22	both_sexes			CSA	icd10-R22-both_sexes	0.10859524631289007	0.8916241276216237	0.12179487179487179	0.0057	0.0468	0.9916	0.0068	NA	NA	-1.3507724497515625	2.0728355787442876	-0.651654411764706	-0.0709	0.1088	0.9983	0.01	NA	NA	0.8320072425756069	0.6951943788392043	1.1967980005316567	0.0436708	0.0364897	0.041688000397734605	0.8300582436812546	0.00218814	0.0435685	0.050222982200442974	0.0509084	0.0443048	0.9698965328763389	0.844086082253216	1.1490493129412613	TRUE	0.0509084	0.0443048	0.9698965328763389	0.844086082253216	1.1490493129412613	TRUE	TRUE	FALSE	TRUE	TRUE	TRUE	FALSE	FALSE	0
icd10	R22	both_sexes			EUR	icd10-R22-both_sexes	0.014971952235000223	0.02138850319285746	0.7000000000000001	7e-4	0.001	0.994	0.0066	NA	NA	0.01924965287357171	0.047054707024286414	0.409090909090909	9e-4	0.0022	0.991	0.0106	NA	NA	NA	NA	NA	NA	NA	NA	NA	NA	NA	NA	NA	NA	NA	NA	NA	TRUE	9e-4	0.0022	0.01924965287357171	0.047054707024286414	0.409090909090909	TRUE	TRUE	FALSE	TRUE	TRUE	TRUE	FALSE	FALSE	0
icd10	R23	both_sexes			EUR	icd10-R23-both_sexes	0.05823367381846182	0.048528061515384864	1.1999999999999997	0.0012	0.001	0.9946	0.0071	NA	NA	0.12617295994000063	0.1067617353338467	1.1818181818181817	0.0026	0.0022	0.9885	0.0101	NA	NA	NA	NA	NA	NA	NA	NA	NA	NA	NA	NA	NA	NA	NA	NA	NA	TRUE	0.0026	0.0022	0.12617295994000063	0.1067617353338467	1.1818181818181817	TRUE	TRUE	FALSE	TRUE	TRUE	TRUE	FALSE	FALSE	0
icd10	R25	both_sexes			EUR	icd10-R25-both_sexes	0.02230630203774649	0.03717717006291081	0.6000000000000001	6e-4	0.001	1.0024	0.0069	0.3314	0.9585	0.018588585031455405	0.08922520815098596	0.2083333333333333	5e-4	0.0024	1.0044	0.0121	0.6078	1.6773	NA	NA	NA	NA	NA	NA	NA	NA	NA	NA	NA	NA	NA	NA	NA	TRUE	5e-4	0.0024	0.018588585031455405	0.08922520815098596	0.2083333333333333	TRUE	TRUE	FALSE	TRUE	TRUE	TRUE	FALSE	FALSE	0
icd10	R26	both_sexes			AFR	icd10-R26-both_sexes	-1.653432607373296	1.316209604791321	-1.2562076749435664	-0.1113	0.0886	0.9999	0.0061	NA	NA	0.9938422410896092	2.485348384668036	0.3998804542737597	0.0669	0.1673	0.9879	0.0087	NA	NA	3.863877394562062	1.6770530731929145	2.3039684648773147	0.260095	0.11289	4.673791970675132	2.016444999051408	0.314614	0.135736	2.317837567041905	0.225868	0.07118510000000003	3.3554134426072926	1.0575001392554255	3.1729673765998774	TRUE	0.225868	0.07118510000000003	3.3554134426072926	1.0575001392554255	3.1729673765998774	TRUE	TRUE	FALSE	TRUE	TRUE	TRUE	FALSE	FALSE	0
icd10	R26	both_sexes			CSA	icd10-R26-both_sexes	-1.527987551879025	0.7998973085792929	-1.9102296450939455	-0.0915	0.0479	0.9998	0.0059	NA	NA	-4.634060608157699	1.9872187833180763	-2.331932773109244	-0.2775	0.119	1.0155	0.0109	NA	NA	1.4891616386755417	0.6957186163126557	2.1404654177117965	0.089175	0.0416615	1.2349829968351542	0.6323998141218393	0.0739541	0.0378698	1.9528516126306452	0.10243900000000004	0.0398244	1.710661386086727	0.6650403001207765	2.572267253241732	TRUE	0.10243900000000004	0.0398244	1.710661386086727	0.6650403001207765	2.572267253241732	TRUE	TRUE	FALSE	TRUE	TRUE	TRUE	FALSE	FALSE	0
icd10	R26	both_sexes			EUR	icd10-R26-both_sexes	0.022802948234211484	0.01754072941093191	1.2999999999999998	0.0013	0.001	0.9978	0.0068	NA	NA	0.03332738588077063	0.03858960470405021	0.8636363636363635	0.0019	0.0022	0.9937	0.0106	NA	NA	NA	NA	NA	NA	NA	NA	NA	NA	NA	NA	NA	NA	NA	NA	NA	TRUE	0.0019	0.0022	0.03332738588077063	0.03858960470405021	0.8636363636363635	TRUE	TRUE	FALSE	TRUE	TRUE	TRUE	FALSE	FALSE	0
icd10	R27	both_sexes			EUR	icd10-R27-both_sexes	0.09009247597219368	0.07371202579543118	1.2222222222222223	0.0011	9e-4	1.0028	0.0067	0.225	0.5365	0.10647292614895616	0.16380450176762487	0.65	0.0013	0.002	1.0024	0.0102	0.1966	0.8199	NA	NA	NA	NA	NA	NA	NA	NA	NA	NA	NA	NA	NA	NA	NA	TRUE	0.0013	0.002	0.10647292614895616	0.16380450176762487	0.65	TRUE	TRUE	FALSE	TRUE	TRUE	TRUE	FALSE	FALSE	0
icd10	R29	both_sexes			AFR	icd10-R29-both_sexes	-2.879866740191945	1.0356581051639902	-2.780711825487945	-0.2422	0.0871	0.993	0.0062	NA	NA	-3.6575021027375816	2.121256095996049	-1.7242152466367708	-0.3076	0.1784	0.9984	0.0094	NA	NA	3.0599119184743007	1.419469907421033	2.1556722706673708	0.257342	0.119379	2.1173322478364147	0.9451040129539166	0.17807	0.0794843	2.2403166411480004	0.190103	0.0925662	2.260410020275431	1.1006536773160844	2.0536977860169263	TRUE	0.190103	0.0925662	2.260410020275431	1.1006536773160844	2.0536977860169263	TRUE	TRUE	FALSE	TRUE	TRUE	TRUE	FALSE	FALSE	0
icd10	R29	both_sexes			EUR	icd10-R29-both_sexes	0.012288673138256595	0.012288673138256595	1	0.001	0.001	1.0166	0.0072	0.6643	0.288	0.02334847896268753	0.025806213590338845	0.9047619047619049	0.0019	0.0021	1.0107	0.0097	0.4282	0.3892	NA	NA	NA	NA	NA	NA	NA	NA	NA	NA	NA	NA	NA	NA	NA	TRUE	0.0019	0.0021	0.02334847896268753	0.025806213590338845	0.9047619047619049	TRUE	TRUE	FALSE	TRUE	TRUE	TRUE	FALSE	FALSE	0
icd10	R30	both_sexes			CSA	icd10-R30-both_sexes	-0.5416224773961028	0.9504600893660642	-0.5698529411764707	-0.031	0.0544	1.0042	0.0068	NA	NA	-0.5660828473430235	2.149018216765182	-0.2634146341463414	-0.0324	0.123	1.0047	0.011	NA	NA	3.686841675328091	0.7338076040690592	5.024262020295335	0.211018	0.0419998	4.1059875860613975	0.7772562097719183	0.235008	0.0444866	5.2826693880854005	0.22035900000000003	0.0422977	3.8500447579525106	0.7390124213599076	5.2097158947176805	TRUE	0.22035900000000003	0.0422977	3.8500447579525106	0.7390124213599076	5.2097158947176805	TRUE	TRUE	TRUE	TRUE	TRUE	TRUE	FALSE	FALSE	0
icd10	R30	both_sexes			EUR	icd10-R30-both_sexes	0.08331035019137578	0.03332414007655031	2.5	0.0025	0.001	0.9965	0.0069	NA	NA	-0.029991726068895278	0.06998069416075565	-0.42857142857142855	-9e-4	0.0021	1.0115	0.0104	0.632	0.5709	NA	NA	NA	NA	NA	NA	NA	NA	NA	NA	NA	NA	NA	NA	NA	TRUE	-9e-4	0.0021	-0.029991726068895278	0.06998069416075565	-0.42857142857142855	TRUE	TRUE	FALSE	TRUE	TRUE	TRUE	FALSE	FALSE	0
icd10	R39	both_sexes			AFR	icd10-R39-both_sexes	1.4922701351213137	0.919654850714298	1.6226415094339623	0.1548	0.0954	0.9792	0.0056	NA	NA	4.496090381269901	1.5616780483827701	2.879012345679012	0.4664	0.162	0.97	0.008	NA	NA	-0.4881651339437292	0.562985900440784	-0.8671001059911542	-0.0506396	0.0584011	-0.7042493199049584	0.6260169616713441	-0.073055	0.0649396	-1.1249684322046947	-0.06817680000000001	0.07154730000000001	-0.6572235306727313	0.6897151100682506	-0.9528913040743676	TRUE	-0.06817680000000001	0.07154730000000001	-0.6572235306727313	0.6897151100682506	-0.9528913040743676	TRUE	TRUE	FALSE	TRUE	TRUE	TRUE	FALSE	FALSE	0
icd10	R39	both_sexes			CSA	icd10-R39-both_sexes	0.20625364657225773	0.4107292444671684	0.5021645021645021	0.0232	0.0462	0.9921	0.0057	NA	NA	1.9256267175668544	0.8952475090442393	2.150943396226415	0.2166	0.1007	0.9796	0.0089	NA	NA	0.9323109337235386	0.32917637480763	2.832253481946811	0.104869	0.0370267	1.3915720168388948	0.31331084645966223	0.156528	0.0352421	4.44150603965144	0.145269	0.040307	1.2914767665476428	0.35833904018913765	3.604063810256283	TRUE	0.145269	0.040307	1.2914767665476428	0.35833904018913765	3.604063810256283	TRUE	TRUE	FALSE	TRUE	TRUE	TRUE	FALSE	FALSE	0
icd10	R39	both_sexes			EUR	icd10-R39-both_sexes	0.020134159588512297	0.011185644215840165	1.8	0.0018	0.001	1.0058	0.0069	0.2649	0.3129	0.07158812298137705	0.029082674961184427	2.4615384615384617	0.0064	0.0026	0.9835	0.0124	NA	NA	NA	NA	NA	NA	NA	NA	NA	NA	NA	NA	NA	NA	NA	NA	NA	TRUE	0.0064	0.0026	0.07158812298137705	0.029082674961184427	2.4615384615384617	TRUE	TRUE	FALSE	TRUE	TRUE	TRUE	FALSE	FALSE	0
icd10	R40	both_sexes			EUR	icd10-R40-both_sexes	0.05930936824620497	0.07299614553379075	0.8124999999999998	0.0013	0.0016	0.9972	0.0086	NA	NA	0.05018485005448113	0.10949421830068609	0.45833333333333337	0.0011	0.0024	1.0001	0.0113	0.0136	1.318	NA	NA	NA	NA	NA	NA	NA	NA	NA	NA	NA	NA	NA	NA	NA	TRUE	0.0011	0.0024	0.05018485005448113	0.10949421830068609	0.45833333333333337	TRUE	TRUE	FALSE	TRUE	TRUE	TRUE	FALSE	FALSE	0
icd10	R41	both_sexes			AFR	icd10-R41-both_sexes	-1.7446907686979352	1.3693960384854071	-1.274058577405858	-0.1218	0.0956	0.9985	0.0058	NA	NA	-3.003790264334622	2.78606202390598	-1.0781491002570693	-0.2097	0.1945	0.9957	0.009	NA	NA	-2.306014226439856	1.5029264764640784	-1.5343493261661043	-0.160987	0.104922	-0.26424330063547963	1.4328093885102493	-0.0184473	0.100027	-0.1844232057344517	-0.181999	0.100568	-2.606994870379766	1.4405587949623477	-1.809710842415082	TRUE	-0.181999	0.100568	-2.606994870379766	1.4405587949623477	-1.809710842415082	TRUE	TRUE	FALSE	TRUE	TRUE	TRUE	FALSE	FALSE	0
icd10	R41	both_sexes			CSA	icd10-R41-both_sexes	-0.1787314999346617	0.6277399022095436	-0.2847222222222222	-0.0123	0.0432	0.9953	0.0061	NA	NA	1.8091115237288928	1.7437219505820654	1.0375	0.1245	0.12	0.9861	0.0104	NA	NA	0.664685011037501	0.7519437636478785	0.8839557466544278	0.0457425	0.0517475	0.86328476949742	0.6512990388635328	0.0594098	0.0448213	1.3254814117395077	0.0641734	0.0434327	0.93250471852902606	0.6311212696920472	1.4775365105093632	TRUE	0.0641734	0.0434327	0.93250471852902606	0.6311212696920472	1.4775365105093632	TRUE	TRUE	FALSE	TRUE	TRUE	TRUE	FALSE	FALSE	0
icd10	R41	both_sexes			EUR	icd10-R41-both_sexes	0.016044910684720463	0.013370758903933723	1.1999999999999997	0.0012	0.001	1.0056	0.0063	0.3508	0.3941	-0.034763973150227674	0.03075274547904756	-1.1304347826086956	-0.0026	0.0023	1.0204	0.0108	1.2768	0.6791	NA	NA	NA	NA	NA	NA	NA	NA	NA	NA	NA	NA	NA	NA	NA	TRUE	-0.0026	0.0023	-0.034763973150227674	0.03075274547904756	-1.1304347826086956	TRUE	TRUE	FALSE	TRUE	TRUE	TRUE	FALSE	FALSE	0
icd10	R43	both_sexes			EUR	icd10-R43-both_sexes	0.353448774248749	0.29454064520729084	1.2	0.0012	0.001	0.9796	0.0069	NA	NA	0.765805677538956	0.6185353549353106	1.2380952380952381	0.0026	0.0021	0.9755	0.0106	NA	NA	NA	NA	NA	NA	NA	NA	NA	NA	NA	NA	NA	NA	NA	NA	NA	TRUE	0.0026	0.0021	0.765805677538956	0.6185353549353106	1.2380952380952381	TRUE	TRUE	FALSE	TRUE	TRUE	TRUE	FALSE	FALSE	0
icd10	R44	both_sexes			EUR	icd10-R44-both_sexes	-0.022108224873730365	0.05527056218432591	-0.4	-4e-4	0.001	1.008	0.0061	1.6508	1.2504	-0.022108224873730365	0.12159523680551701	-0.18181818181818182	-4e-4	0.0022	1.0102	0.0103	2.0961	2.1051	NA	NA	NA	NA	NA	NA	NA	NA	NA	NA	NA	NA	NA	NA	NA	TRUE	-4e-4	0.0022	-0.022108224873730365	0.12159523680551701	-0.18181818181818182	TRUE	TRUE	FALSE	TRUE	TRUE	TRUE	FALSE	FALSE	0
icd10	R45	both_sexes			EUR	icd10-R45-both_sexes	0.016590904885183822	0.041477262212959554	0.4	4e-4	0.001	1.0021	0.0067	0.3575	1.176	-0.07051134576203123	0.08710225064721505	-0.8095238095238095	-0.0017	0.0021	1.0134	0.0102	2.3328	1.7799	NA	NA	NA	NA	NA	NA	NA	NA	NA	NA	NA	NA	NA	NA	NA	TRUE	-0.0017	0.0021	-0.07051134576203123	0.08710225064721505	-0.8095238095238095	TRUE	TRUE	FALSE	TRUE	TRUE	TRUE	FALSE	FALSE	0
icd10	R46	both_sexes			EUR	icd10-R46-both_sexes	0.10172236485087296	0.1271529560635912	0.8	8e-4	0.001	0.9948	0.0068	NA	NA	-0.05086118242543648	0.26702120773354154	-0.19047619047619047	-4e-4	0.0021	1.0004	0.0106	0.235	6.9886	NA	NA	NA	NA	NA	NA	NA	NA	NA	NA	NA	NA	NA	NA	NA	TRUE	-4e-4	0.0021	-0.05086118242543648	0.26702120773354154	-0.19047619047619047	TRUE	TRUE	FALSE	TRUE	TRUE	TRUE	FALSE	FALSE	0
icd10	R47	both_sexes			EUR	icd10-R47-both_sexes	0.04435912315836589	0.027108353041223603	1.6363636363636362	0.0018	0.0011	1.0021	0.0069	0.1172	0.3872	0.029572748772243928	0.054216706082447205	0.5454545454545454	0.0012	0.0022	1.0031	0.0114	0.1736	0.6433	NA	NA	NA	NA	NA	NA	NA	NA	NA	NA	NA	NA	NA	NA	NA	TRUE	0.0012	0.0022	0.029572748772243928	0.054216706082447205	0.5454545454545454	TRUE	TRUE	FALSE	TRUE	TRUE	TRUE	FALSE	FALSE	0
icd10	R49	both_sexes			EUR	icd10-R49-both_sexes	-0.034339147694243746	0.034339147694243746	-1	-9e-4	9e-4	1.0088	0.0071	13.8426	11.1985	0.07249375624340347	0.07249375624340347	1	0.0019	0.0019	0.9972	0.0097	NA	NA	NA	NA	NA	NA	NA	NA	NA	NA	NA	NA	NA	NA	NA	NA	NA	TRUE	0.0019	0.0019	0.07249375624340347	0.07249375624340347	1	TRUE	TRUE	FALSE	TRUE	TRUE	TRUE	FALSE	FALSE	0
icd10	R50	both_sexes			AFR	icd10-R50-both_sexes	-0.17870664799988034	1.0863198057204846	-0.16450648055832504	-0.0165	0.1003	0.9947	0.0061	NA	NA	2.111987658180404	2.1672242584712764	0.9745127436281857	0.195	0.2001	0.9846	0.0098	NA	NA	-3.0854840001302972	0.9983983010457315	-3.0904339449481566	-0.284883	0.0921822	-2.306323014850819	0.9185088478956274	-0.212943	0.084806	-2.5109426219842934	-0.358719	0.0870885	-3.8851800038708535	0.9432299342022774	-4.119016862157461	TRUE	-0.358719	0.0870885	-3.8851800038708535	0.9432299342022774	-4.119016862157461	TRUE	TRUE	FALSE	FALSE	TRUE	TRUE	FALSE	FALSE	0
icd10	R50	both_sexes			CSA	icd10-R50-both_sexes	0.29865272699785556	0.3761875695838373	0.7938931297709924	0.0416	0.0524	0.9876	0.0064	NA	NA	0.7853992387876296	0.7652976129320048	1.0262664165103188	0.1094	0.1066	0.9839	0.0096	NA	NA	1.554875118236768	0.31420420625801787	4.948613313470212	0.216582	0.0437662	1.3328598398134823	0.31387252943140015	0.185657	0.04372	4.246500457456541	0.205954	0.0397425	1.478575089810489	0.2853174519882758	5.182210479964774	TRUE	0.205954	0.0397425	1.478575089810489	0.2853174519882758	5.182210479964774	TRUE	TRUE	TRUE	FALSE	TRUE	TRUE	FALSE	FALSE	0
icd10	R50	both_sexes			EUR	icd10-R50-both_sexes	0.03309490241142167	0.01225737126348951	2.6999999999999997	0.0027	0.001	0.9911	0.0064	NA	NA	0.03799785091681747	0.026966216779676918	1.409090909090909	0.0031	0.0022	0.9877	0.0101	NA	NA	NA	NA	NA	NA	NA	NA	NA	NA	NA	NA	NA	NA	NA	NA	NA	TRUE	0.0031	0.0022	0.03799785091681747	0.026966216779676918	1.409090909090909	TRUE	TRUE	FALSE	FALSE	TRUE	TRUE	FALSE	FALSE	0
icd10	R52	both_sexes			EUR	icd10-R52-both_sexes	0.016740449717853562	0.02511067457678035	0.6666666666666665	6e-4	9e-4	1.009	0.0065	0.614	0.4415	-0.09765262335414579	0.06696179887141425	-1.4583333333333335	-0.0035	0.0024	1.0256	0.0118	1.7492	0.8072	NA	NA	NA	NA	NA	NA	NA	NA	NA	NA	NA	NA	NA	NA	NA	TRUE	-0.0035	0.0024	-0.09765262335414579	0.06696179887141425	-1.4583333333333335	TRUE	TRUE	FALSE	TRUE	TRUE	TRUE	FALSE	FALSE	0
icd10	R56	both_sexes			CSA	icd10-R56-both_sexes	-2.4106621791220153	1.0088211386038077	-2.389583333333333	-0.1147	0.048	1.0026	0.0057	NA	NA	-10.647266433681022	2.2761526939748413	-4.677746999076639	-0.5066	0.1083	1.035	0.0098	NA	NA	5.251103180396307	0.9686553453124384	5.421023283263431	0.249849	0.0460889	4.6460206683045655	0.9670034006979744	0.221059	0.0460103	4.8045546323323265	0.242998	0.04033209999999999	5.107114979967668	0.8476640634225547	6.0249280349895	TRUE	0.242998	0.04033209999999999	5.107114979967668	0.8476640634225547	6.0249280349895	TRUE	TRUE	TRUE	TRUE	TRUE	TRUE	FALSE	FALSE	0
icd10	R56	both_sexes			EUR	icd10-R56-both_sexes	-0.006318497460904487	0.01895549238271346	-0.33333333333333337	-3e-4	9e-4	1.007	0.0065	1.6026	1.4811	-0.05054797968723589	0.04212331640602992	-1.1999999999999997	-0.0024	0.002	1.0162	0.0098	3.6781	2.2406	NA	NA	NA	NA	NA	NA	NA	NA	NA	NA	NA	NA	NA	NA	NA	TRUE	-0.0024	0.002	-0.05054797968723589	0.04212331640602992	-1.1999999999999997	TRUE	TRUE	FALSE	TRUE	TRUE	TRUE	FALSE	FALSE	0
icd10	R57	both_sexes			EUR	icd10-R57-both_sexes	0.015726110654110934	0.07863055327055465	0.20000000000000004	2e-4	0.001	1.0003	0.0058	0.14	2.6232	-0.08649360859761011	0.16512416186816475	-0.5238095238095238	-0.0011	0.0021	1.0075	0.0095	3.3748	4.2824	NA	NA	NA	NA	NA	NA	NA	NA	NA	NA	NA	NA	NA	NA	NA	TRUE	-0.0011	0.0021	-0.08649360859761011	0.16512416186816475	-0.5238095238095238	TRUE	TRUE	FALSE	TRUE	TRUE	TRUE	FALSE	FALSE	0
icd10	R59	both_sexes			AFR	icd10-R59-both_sexes	0.6736135881313737	1.091208498341195	0.6173096976016684	0.0592	0.0959	0.989	0.0061	NA	NA	2.2939273541771104	2.1084560452828303	1.0879654614139234	0.2016	0.1853	0.983	0.0089	NA	NA	4.544115339557313	1.5504263562771068	2.9308811225762894	0.399356	0.136258	5.630374143458691	2.04652228244163	0.494821	0.179857	2.751191224139177	0.462853	0.12279	5.266622805867749	1.3971792649772192	3.7694681977359723	TRUE	0.462853	0.12279	5.266622805867749	1.3971792649772192	3.7694681977359723	TRUE	TRUE	FALSE	TRUE	TRUE	TRUE	FALSE	FALSE	0
icd10	R59	both_sexes			CSA	icd10-R59-both_sexes	0.11770967026853493	0.5885483513426746	0.20000000000000004	0.0091	0.0455	0.986	0.0062	NA	NA	-1.9997708817049997	1.4526149418853265	-1.3766696349065004	-0.1546	0.1123	0.9998	0.0098	NA	NA	1.7124169998351642	0.5560216769627561	3.0797666184332355	0.132385	0.0429854	1.459160116957401	0.6733342387832423	0.112806	0.0520547	2.1670665665156075	0.121231	0.0472422	1.568138575420303	0.6110839323912286	2.5661590696453596	TRUE	0.121231	0.0472422	1.568138575420303	0.6110839323912286	2.5661590696453596	TRUE	TRUE	FALSE	TRUE	TRUE	TRUE	FALSE	FALSE	0
icd10	R59	both_sexes			EUR	icd10-R59-both_sexes	-0.005375760837156212	0.016127282511468638	-0.33333333333333326	-3e-4	9e-4	1.0084	0.0069	1.5813	1.3114	0.07526065172018696	0.03942224613914556	1.909090909090909	0.0042	0.0022	0.9894	0.0105	NA	NA	NA	NA	NA	NA	NA	NA	NA	NA	NA	NA	NA	NA	NA	NA	NA	TRUE	0.0042	0.0022	0.07526065172018696	0.03942224613914556	1.909090909090909	TRUE	TRUE	FALSE	TRUE	TRUE	TRUE	FALSE	FALSE	0
icd10	R60	both_sexes			EUR	icd10-R60-both_sexes	0.004219031403970435	0.02320467272183739	0.18181818181818182	2e-4	0.0011	1.0032	0.0071	0.6539	1.4265	-0.05695692395360087	0.04219031403970435	-1.3499999999999999	-0.0027	0.002	1.016	0.0104	3.226	2.0955	NA	NA	NA	NA	NA	NA	NA	NA	NA	NA	NA	NA	NA	NA	NA	TRUE	-0.0027	0.002	-0.05695692395360087	0.04219031403970435	-1.3499999999999999	TRUE	TRUE	FALSE	TRUE	TRUE	TRUE	FALSE	FALSE	0
icd10	R61	both_sexes			EUR	icd10-R61-both_sexes	0.08365177003465567	0.05576784668977045	1.4999999999999998	0.0015	0.001	0.9966	0.0067	NA	NA	0.03903749268283931	0.11711247804851795	0.3333333333333333	7e-4	0.0021	1.0007	0.0098	0.0765	1.0203	NA	NA	NA	NA	NA	NA	NA	NA	NA	NA	NA	NA	NA	NA	NA	TRUE	7e-4	0.0021	0.03903749268283931	0.11711247804851795	0.3333333333333333	TRUE	TRUE	FALSE	TRUE	TRUE	TRUE	FALSE	FALSE	0
icd10	R63	both_sexes			AFR	icd10-R63-both_sexes	2.0884668878333432	0.6948602150067021	3.005592841163311	0.2687	0.0894	0.976	0.0057	NA	NA	2.821412282409764	1.413037886892824	1.9966996699669968	0.363	0.1818	0.9791	0.009	NA	NA	0.15267260341512473	0.5965553713001948	0.2559236087043759	0.0196427	0.0767522	0.24271218590644061	0.46925760170981706	0.0312271	0.0603742	0.5172259011299528	0.0268038	0.06811089999999999	0.20833215023486182	0.529390991256152	0.39353172546538084	TRUE	0.0268038	0.06811089999999999	0.20833215023486182	0.529390991256152	0.39353172546538084	TRUE	TRUE	FALSE	TRUE	TRUE	TRUE	FALSE	FALSE	0
icd10	R63	both_sexes			CSA	icd10-R63-both_sexes	0.3961550675323108	0.3406933580777873	1.1627906976744187	0.06	0.0516	0.9871	0.0062	NA	NA	1.2974078461683178	0.7011944695321901	1.850282485875706	0.1965	0.1062	0.9764	0.0089	NA	NA	0.8888135095154927	0.32744791339484447	2.71436608131242	0.134616	0.0495939	0.6374980167405615	0.345622847634781	0.0965528	0.0523466	1.8444903775985446	0.13764500000000002	0.0550431	0.9088127378414155	0.3634267166281289	2.500676742407314	TRUE	0.13764500000000002	0.0550431	0.9088127378414155	0.3634267166281289	2.500676742407314	TRUE	TRUE	FALSE	TRUE	TRUE	TRUE	FALSE	FALSE	0
icd10	R63	both_sexes			EUR	icd10-R63-both_sexes	0.020622367792167962	0.008248947116867186	2.5	0.0025	0.001	1.0121	0.0066	0.3592	0.1947	0.007424052405180466	0.019797473080481243	0.375	9e-4	0.0024	1.0185	0.0115	0.5501	0.3419	NA	NA	NA	NA	NA	NA	NA	NA	NA	NA	NA	NA	NA	NA	NA	TRUE	9e-4	0.0024	0.007424052405180466	0.019797473080481243	0.375	TRUE	TRUE	FALSE	TRUE	TRUE	TRUE	FALSE	FALSE	0
icd10	R65	both_sexes			EUR	icd10-R65-both_sexes	0.04212901732994938	0.0947902889923861	0.4444444444444444	4e-4	9e-4	0.9956	0.0063	NA	NA	0.1895805779847722	0.2106450866497469	0.9	0.0018	0.002	0.9907	0.01	NA	NA	NA	NA	NA	NA	NA	NA	NA	NA	NA	NA	NA	NA	NA	NA	NA	TRUE	0.0018	0.002	0.1895805779847722	0.2106450866497469	0.9	TRUE	TRUE	FALSE	TRUE	TRUE	TRUE	FALSE	FALSE	0
icd10	R68	both_sexes			EUR	icd10-R68-both_sexes	0.049099178191050155	0.07014168313007166	0.7	7e-4	0.001	0.9957	0.0064	NA	NA	0.028056673252028663	0.14028336626014332	0.19999999999999998	4e-4	0.002	0.9969	0.0103	NA	NA	NA	NA	NA	NA	NA	NA	NA	NA	NA	NA	NA	NA	NA	NA	NA	TRUE	4e-4	0.002	0.028056673252028663	0.14028336626014332	0.19999999999999998	TRUE	TRUE	FALSE	TRUE	TRUE	TRUE	FALSE	FALSE	0
icd10	R70	both_sexes			EUR	icd10-R70-both_sexes	0.3035129163036474	0.27592083300331577	1.1000000000000003	0.0011	0.001	0.9893	0.0066	NA	NA	1.4623804149175736	0.5794337493069631	2.5238095238095237	0.0053	0.0021	0.9724	0.0102	NA	NA	NA	NA	NA	NA	NA	NA	NA	NA	NA	NA	NA	NA	NA	NA	NA	TRUE	0.0053	0.0021	1.4623804149175736	0.5794337493069631	2.5238095238095237	TRUE	TRUE	FALSE	TRUE	TRUE	TRUE	FALSE	FALSE	0
icd10	R73	both_sexes			CSA	icd10-R73-both_sexes	-1.2084836556191447	0.9793971887278633	-1.2339055793991418	-0.0575	0.0466	1.0001	0.0063	NA	NA	-4.2475573356631156	2.3581194114864004	-1.8012477718360074	-0.2021	0.1122	1.012	0.0103	NA	NA	2.3455511814679615	0.9215013639255318	2.5453583394343293	0.111602	0.0438453	1.6459631457960966	0.8820711693810609	0.0783154	0.0419692	1.8660207962029298	0.0896768	0.04153	1.8847469058822073	0.8728404559628361	2.159325788586564	TRUE	0.0896768	0.04153	1.8847469058822073	0.8728404559628361	2.159325788586564	TRUE	TRUE	FALSE	TRUE	TRUE	TRUE	FALSE	FALSE	0
icd10	R73	both_sexes			EUR	icd10-R73-both_sexes	-0.024264030757692432	0.043675255363846366	-0.5555555555555557	-5e-4	9e-4	1.0037	0.0062	NA	NA	-0.10190892918230819	0.11161454148538516	-0.9130434782608696	-0.0021	0.0023	1.0087	0.0117	NA	NA	NA	NA	NA	NA	NA	NA	NA	NA	NA	NA	NA	NA	NA	NA	NA	TRUE	-0.0021	0.0023	-0.10190892918230819	0.11161454148538516	-0.9130434782608696	TRUE	TRUE	FALSE	TRUE	TRUE	TRUE	FALSE	FALSE	0
icd10	R74	both_sexes			EUR	icd10-R74-both_sexes	0.02234483774169777	0.11172418870848884	0.2	2e-4	0.001	0.9959	0.0071	NA	NA	-0.22344837741697768	0.22344837741697768	-1	-0.002	0.002	1.0049	0.0106	NA	NA	NA	NA	NA	NA	NA	NA	NA	NA	NA	NA	NA	NA	NA	NA	NA	TRUE	-0.002	0.002	-0.22344837741697768	0.22344837741697768	-1	TRUE	TRUE	FALSE	TRUE	TRUE	TRUE	FALSE	FALSE	0
icd10	R76	both_sexes			EUR	icd10-R76-both_sexes	0.10871664108330266	0.10871664108330266	1	9e-4	9e-4	0.9849	0.0065	NA	NA	0.41070731075914335	0.24159253574067258	1.7	0.0034	0.002	0.9746	0.0097	NA	NA	NA	NA	NA	NA	NA	NA	NA	NA	NA	NA	NA	NA	NA	NA	NA	TRUE	0.0034	0.002	0.41070731075914335	0.24159253574067258	1.7	TRUE	TRUE	FALSE	TRUE	TRUE	TRUE	FALSE	FALSE	0
icd10	R77	both_sexes			EUR	icd10-R77-both_sexes	-0.04911937361297816	0.1309849963012751	-0.375	-3e-4	8e-4	0.9975	0.0058	NA	NA	-0.0038077338424780676	0.3438356152908471	-0.011074285714285717	-2.3256e-5	0.0021	0.9957	0.0096	NA	NA	NA	NA	NA	NA	NA	NA	NA	NA	NA	NA	NA	NA	NA	NA	NA	TRUE	-2.3256e-5	0.0021	-0.0038077338424780676	0.3438356152908471	-0.011074285714285717	TRUE	TRUE	FALSE	TRUE	TRUE	TRUE	FALSE	FALSE	0
icd10	R79	both_sexes			AFR	icd10-R79-both_sexes	0.8847620367832391	0.6690375204011644	1.3224400871459694	0.1214	0.0918	0.9851	0.0052	NA	NA	1.4867500453359206	1.4182429354037753	1.0483042137718397	0.204	0.1946	0.9906	0.0088	NA	NA	0.26321160434972085	0.5681680890164986	0.46326361764762475	0.036115800000000003	0.0779595	1.4936080443195536	0.6777743633146385	0.204941	0.0929988	2.2036951014421686	0.124273	0.07400369999999999	0.9057004332550532	0.5393382565197347	1.6792809008198237	TRUE	0.124273	0.07400369999999999	0.9057004332550532	0.5393382565197347	1.6792809008198237	TRUE	TRUE	FALSE	TRUE	TRUE	TRUE	FALSE	FALSE	0
icd10	R79	both_sexes			CSA	icd10-R79-both_sexes	1.0169868591951552	0.44786366471083416	2.270750988142293	0.1149	0.0506	0.9901	0.0061	NA	NA	3.1058371531033933	1.0116762228547103	3.0699912510936134	0.3509	0.1143	0.9711	0.0098	NA	NA	1.406831821886631	0.4172142121780144	3.3719652418896326	0.158945	0.0471372	1.6355255248273135	0.395325539394815	0.184783	0.0446642	4.137161305922864	0.158655	0.0420496	1.4042650143220827	0.37218355643527057	3.7730442144515046	TRUE	0.158655	0.0420496	1.4042650143220827	0.37218355643527057	3.7730442144515046	TRUE	TRUE	FALSE	TRUE	TRUE	TRUE	FALSE	FALSE	0
icd10	R79	both_sexes			EUR	icd10-R79-both_sexes	0.035839710105250284	0.009168297933901236	3.9090909090909087	0.0043	0.0011	1.0076	0.0067	0.1665	0.1464	0.05834371412482606	0.020003559128511785	2.9166666666666674	0.007	0.0024	0.9966	0.0116	NA	NA	NA	NA	NA	NA	NA	NA	NA	NA	NA	NA	NA	NA	NA	NA	NA	TRUE	0.007	0.0024	0.05834371412482606	0.020003559128511785	2.9166666666666674	TRUE	TRUE	FALSE	TRUE	TRUE	TRUE	FALSE	FALSE	0
icd10	R82	both_sexes			EUR	icd10-R82-both_sexes	0.1058513278224128	0.08820943985201068	1.1999999999999997	0.0012	0.001	0.9982	0.0065	NA	NA	0.017641887970402136	0.20288171165962457	0.08695652173913043	2e-4	0.0023	1.0024	0.0104	0.2616	1.1301	NA	NA	NA	NA	NA	NA	NA	NA	NA	NA	NA	NA	NA	NA	NA	TRUE	2e-4	0.0023	0.017641887970402136	0.20288171165962457	0.08695652173913043	TRUE	TRUE	FALSE	TRUE	TRUE	TRUE	FALSE	FALSE	0
icd10	R84	both_sexes			EUR	icd10-R84-both_sexes	0.18482821601928265	0.20536468446586964	0.8999999999999999	9e-4	0.001	0.9889	0.0066	NA	NA	0.575021116504435	0.4312658373783262	1.3333333333333335	0.0028	0.0021	0.9808	0.0106	NA	NA	NA	NA	NA	NA	NA	NA	NA	NA	NA	NA	NA	NA	NA	NA	NA	TRUE	0.0028	0.0021	0.575021116504435	0.4312658373783262	1.3333333333333335	TRUE	TRUE	FALSE	TRUE	TRUE	TRUE	FALSE	FALSE	0
icd10	R85	both_sexes			EUR	icd10-R85-both_sexes	-0.056757040460457556	0.12770334103602946	-0.4444444444444446	-4e-4	9e-4	0.9978	0.0066	NA	NA	0.14189260115114388	0.3121637225325165	0.4545454545454546	0.001	0.0022	0.9919	0.0112	NA	NA	NA	NA	NA	NA	NA	NA	NA	NA	NA	NA	NA	NA	NA	NA	NA	TRUE	0.001	0.0022	0.14189260115114388	0.3121637225325165	0.4545454545454546	TRUE	TRUE	FALSE	TRUE	TRUE	TRUE	FALSE	FALSE	0
icd10	R86	both_sexes			EUR	icd10-R86-both_sexes	0.16905726462038348	0.20662554564713537	0.8181818181818181	9e-4	0.0011	0.9878	0.0071	NA	NA	1.0519118687490527	0.45081937232102254	2.3333333333333335	0.0056	0.0024	0.9671	0.0111	NA	NA	NA	NA	NA	NA	NA	NA	NA	NA	NA	NA	NA	NA	NA	NA	NA	TRUE	0.0056	0.0024	1.0519118687490527	0.45081937232102254	2.3333333333333335	TRUE	TRUE	FALSE	TRUE	TRUE	TRUE	FALSE	FALSE	0
icd10	R87	both_sexes			EUR	icd10-R87-both_sexes	-8.516376593722723e-4	0.031317116252565724	-0.027194	-2.7194e-5	0.001	1.0086	0.0068	1.0287	0.8099	0.015658558126282862	0.07202936738090115	0.2173913043478261	5e-4	0.0023	1.0058	0.011	0.6898	1.3104	NA	NA	NA	NA	NA	NA	NA	NA	NA	NA	NA	NA	NA	NA	NA	TRUE	5e-4	0.0023	0.015658558126282862	0.07202936738090115	0.2173913043478261	TRUE	TRUE	FALSE	TRUE	TRUE	TRUE	FALSE	FALSE	0
icd10	R90	both_sexes			EUR	icd10-R90-both_sexes	-0.03542496416583794	0.07970616937313535	-0.4444444444444445	-4e-4	9e-4	1.0032	0.0063	NA	NA	0.09741865145605433	0.18598106187064914	0.523809523809524	0.0011	0.0021	0.9967	0.0104	NA	NA	NA	NA	NA	NA	NA	NA	NA	NA	NA	NA	NA	NA	NA	NA	NA	TRUE	0.0011	0.0021	0.09741865145605433	0.18598106187064914	0.523809523809524	TRUE	TRUE	FALSE	TRUE	TRUE	TRUE	FALSE	FALSE	0
icd10	R93	both_sexes			AFR	icd10-R93-both_sexes	-2.0499399590985083	1.323683606185846	-1.5486631016042784	-0.1448	0.0935	0.9932	0.0063	NA	NA	-2.9715635180578515	2.587907627922702	-1.1482494529540483	-0.2099	0.1828	0.9944	0.0092	NA	NA	1.3183152551327373	1.5787510664280962	0.8350368105311299	0.0931208	0.111517	1.0399382220820916	1.2205410470283315	0.0734573	0.0862144	0.8520305192636035	0.118023	0.0854779	1.670856794148365	1.2101143841838837	1.380742858680431	TRUE	0.118023	0.0854779	1.670856794148365	1.2101143841838837	1.380742858680431	TRUE	TRUE	FALSE	TRUE	TRUE	TRUE	FALSE	FALSE	0
icd10	R93	both_sexes			CSA	icd10-R93-both_sexes	0.4054079497643576	0.6761475148319045	0.5995850622406638	0.0289	0.0482	0.9817	0.0058	NA	NA	-2.649881028044539	1.439268361447166	-1.8411306042884992	-0.1889	0.1026	0.9995	0.0087	NA	NA	1.5469329294209184	0.5983905506262355	2.585156011908948	0.110275	0.042657	1.2288938998199648	0.6110269340569529	0.0876032	0.0435578	2.0111943211089636	0.110067	0.03974499999999999	1.5440151144191543	0.5575411406015359	2.769329475405713	TRUE	0.110067	0.03974499999999999	1.5440151144191543	0.5575411406015359	2.769329475405713	TRUE	TRUE	FALSE	TRUE	TRUE	TRUE	FALSE	FALSE	0
icd10	R93	both_sexes			EUR	icd10-R93-both_sexes	-0.004281885606438167	0.012845656819314502	-0.3333333333333333	-3e-4	9e-4	1.0012	0.0068	NA	NA	-0.015700247223606616	0.02854590404292112	-0.55	-0.0011	0.002	1.0026	0.0097	NA	NA	NA	NA	NA	NA	NA	NA	NA	NA	NA	NA	NA	NA	NA	NA	NA	TRUE	-0.0011	0.002	-0.015700247223606616	0.02854590404292112	-0.55	TRUE	TRUE	FALSE	TRUE	TRUE	TRUE	FALSE	FALSE	0
icd10	R94	both_sexes			AFR	icd10-R94-both_sexes	1.090205137064809	0.8333505236202203	1.308219178082192	0.1146	0.0876	0.9854	0.0057	NA	NA	2.5285909723545044	1.695240448734284	1.4915824915824916	0.2658	0.1782	0.9822	0.0086	NA	NA	-0.11650830134508221	0.7703983118051011	-0.15123125214552263	-0.0122471	0.0809826	-0.5182251115188861	0.8618699475330178	-0.0544747	0.0905979	-0.6012799413672945	0.0254403	0.08630239999999999	0.24201697860793941	0.8210062811607499	0.29478090991675787	TRUE	0.0254403	0.08630239999999999	0.24201697860793941	0.8210062811607499	0.29478090991675787	TRUE	TRUE	FALSE	TRUE	TRUE	TRUE	FALSE	FALSE	0
icd10	R94	both_sexes			CSA	icd10-R94-both_sexes	0.17681128770544577	0.4009508493926523	0.44097995545657015	0.0198	0.0449	0.988	0.0056	NA	NA	1.671670356487851	1.0465799454079923	1.5972696245733786	0.1872	0.1172	0.9764	0.0099	NA	NA	1.014423508689441	0.36598418478314654	2.7717687016735675	0.113599	0.0409843	0.5572832822448204	0.43048726430247725	0.0624067	0.0482076	1.2945406948282012	0.103755	0.0438002	0.9265179371655822	0.39112978604828613	2.3688247998867586	TRUE	0.103755	0.0438002	0.9265179371655822	0.39112978604828613	2.3688247998867586	TRUE	TRUE	FALSE	TRUE	TRUE	TRUE	FALSE	FALSE	0
icd10	S00	both_sexes			CSA	icd10-S00-both_sexes	-0.41913954717255814	0.9792623965758859	-0.4280155642023346	-0.022	0.0514	0.9997	0.0064	NA	NA	-6.481421543095649	2.436724912880463	-2.659890539483972	-0.3402	0.1279	1.0263	0.0117	NA	NA	3.4752383999884695	0.985294195695651	3.527107350444538	0.18241	0.0517166	2.9622306460468573	0.8303935553189926	0.155483	0.0435861	3.5672611222385116	0.165934	0.044926	3.1613409827514207	0.8559210589215612	3.6934959711525615	TRUE	0.165934	0.044926	3.1613409827514207	0.8559210589215612	3.6934959711525615	TRUE	TRUE	FALSE	TRUE	TRUE	TRUE	FALSE	FALSE	0
icd10	S00	both_sexes			EUR	icd10-S00-both_sexes	0.010773495817380855	0.02154699163476171	0.5	6e-4	0.0012	1.0077	0.0078	0.6039	0.6161	0.0053867479086904275	0.03950281799706314	0.13636363636363633	3e-4	0.0022	1.0095	0.0111	0.7447	0.8696	NA	NA	NA	NA	NA	NA	NA	NA	NA	NA	NA	NA	NA	NA	NA	TRUE	3e-4	0.0022	0.0053867479086904275	0.03950281799706314	0.13636363636363633	TRUE	TRUE	FALSE	TRUE	TRUE	TRUE	FALSE	FALSE	0
icd10	S01	both_sexes			CSA	icd10-S01-both_sexes	-0.9050217960071903	0.8357943825066404	-1.0828282828282827	-0.0536	0.0495	0.9959	0.0064	NA	NA	-3.1253644485248304	1.8049781715143403	-1.7315247895229187	-0.1851	0.1069	1.01	0.0096	NA	NA	5.29017320762703	0.8096686320409328	6.533750967098828	0.313311	0.0479527	5.091777571375455	0.7158266518571872	0.301561	0.0423949	7.113143326201974	0.326241	0.0466875	5.508492831178764	0.788306065318763	6.9877590361445785	TRUE	0.326241	0.0466875	5.508492831178764	0.788306065318763	6.9877590361445785	TRUE	TRUE	TRUE	TRUE	TRUE	TRUE	FALSE	FALSE	0
icd10	S01	both_sexes			EUR	icd10-S01-both_sexes	0.0472471379214571	0.014764730600455344	3.2	0.0032	0.001	0.9961	0.007	NA	NA	0.05020008404154817	0.03248240732100176	1.5454545454545454	0.0034	0.0022	0.9929	0.0105	NA	NA	NA	NA	NA	NA	NA	NA	NA	NA	NA	NA	NA	NA	NA	NA	NA	TRUE	0.0034	0.0022	0.05020008404154817	0.03248240732100176	1.5454545454545454	TRUE	TRUE	FALSE	TRUE	TRUE	TRUE	FALSE	FALSE	0
icd10	S02	both_sexes			EUR	icd10-S02-both_sexes	0.015177516215810026	0.07588758107905012	0.2	2e-4	0.001	0.9975	0.0068	NA	NA	0.18971895269762534	0.16695267837391028	1.1363636363636365	0.0025	0.0022	0.9852	0.0103	NA	NA	NA	NA	NA	NA	NA	NA	NA	NA	NA	NA	NA	NA	NA	NA	NA	TRUE	0.0025	0.0022	0.18971895269762534	0.16695267837391028	1.1363636363636365	TRUE	TRUE	FALSE	TRUE	TRUE	TRUE	FALSE	FALSE	0
icd10	S05	both_sexes			EUR	icd10-S05-both_sexes	0.005903101289940719	0.09150392624536084	0.064512	6.4512e-5	0.001	0.9972	0.0063	NA	NA	-0.10065431886989694	0.20130863773979388	-0.5	-0.0011	0.0022	1.0017	0.0101	NA	NA	NA	NA	NA	NA	NA	NA	NA	NA	NA	NA	NA	NA	NA	NA	NA	TRUE	-0.0011	0.0022	-0.10065431886989694	0.20130863773979388	-0.5	TRUE	TRUE	FALSE	TRUE	TRUE	TRUE	FALSE	FALSE	0
icd10	S06	both_sexes			EUR	icd10-S06-both_sexes	0.22460195049017734	0.09765302195225102	2.3	0.0023	0.001	0.9822	0.0075	NA	NA	0.04882651097612551	0.21483664829495225	0.22727272727272727	5e-4	0.0022	0.9907	0.0111	NA	NA	NA	NA	NA	NA	NA	NA	NA	NA	NA	NA	NA	NA	NA	NA	NA	TRUE	5e-4	0.0022	0.04882651097612551	0.21483664829495225	0.22727272727272727	TRUE	TRUE	FALSE	TRUE	TRUE	TRUE	FALSE	FALSE	0
icd10	S09	both_sexes			EUR	icd10-S09-both_sexes	0.07234859327391924	0.026308579372334266	2.75	0.0033	0.0012	0.9944	0.0069	NA	NA	0.07234859327391924	0.05042477713030734	1.4347826086956523	0.0033	0.0023	0.9944	0.0109	NA	NA	NA	NA	NA	NA	NA	NA	NA	NA	NA	NA	NA	NA	NA	NA	NA	TRUE	0.0033	0.0023	0.07234859327391924	0.05042477713030734	1.4347826086956523	TRUE	TRUE	FALSE	TRUE	TRUE	TRUE	FALSE	FALSE	0
icd10	S10	both_sexes			EUR	icd10-S10-both_sexes	0.26452916128763077	0.24048105571602799	1.0999999999999999	0.0011	0.001	0.984	0.0071	NA	NA	0.817635589434495	0.5050102170036587	1.619047619047619	0.0034	0.0021	0.9724	0.0104	NA	NA	NA	NA	NA	NA	NA	NA	NA	NA	NA	NA	NA	NA	NA	NA	NA	TRUE	0.0034	0.0021	0.817635589434495	0.5050102170036587	1.619047619047619	TRUE	TRUE	FALSE	TRUE	TRUE	TRUE	FALSE	FALSE	0
icd10	S13	both_sexes			EUR	icd10-S13-both_sexes	-6.236306247325604e-4	0.16822045924151188	-0.003707222222222222	-3.3365e-6	9e-4	0.9935	0.0065	NA	NA	0.31774975634507796	0.392514404896861	0.8095238095238095	0.0017	0.0021	0.9857	0.0098	NA	NA	NA	NA	NA	NA	NA	NA	NA	NA	NA	NA	NA	NA	NA	NA	NA	TRUE	0.0017	0.0021	0.31774975634507796	0.392514404896861	0.8095238095238095	TRUE	TRUE	FALSE	TRUE	TRUE	TRUE	FALSE	FALSE	0
icd10	S14	both_sexes			EUR	icd10-S14-both_sexes	0.1086633319479832	0.27165832986995797	0.4	4e-4	0.001	0.9901	0.0068	NA	NA	-0.32598999584394955	0.6519799916878991	-0.5	-0.0012	0.0024	1.001	0.0118	NA	NA	NA	NA	NA	NA	NA	NA	NA	NA	NA	NA	NA	NA	NA	NA	NA	TRUE	-0.0012	0.0024	-0.32598999584394955	0.6519799916878991	-0.5	TRUE	TRUE	FALSE	TRUE	TRUE	TRUE	FALSE	FALSE	0
icd10	S19	both_sexes			EUR	icd10-S19-both_sexes	0.5638634554428338	0.20883831683067913	2.7000000000000006	0.0027	0.001	0.9831	0.0064	NA	NA	0.8980047623719204	0.5012119603936299	1.791666666666667	0.0043	0.0024	0.9769	0.0111	NA	NA	NA	NA	NA	NA	NA	NA	NA	NA	NA	NA	NA	NA	NA	NA	NA	TRUE	0.0043	0.0024	0.8980047623719204	0.5012119603936299	1.791666666666667	TRUE	TRUE	FALSE	TRUE	TRUE	TRUE	FALSE	FALSE	0
icd10	S20	both_sexes			EUR	icd10-S20-both_sexes	-0.09816698288789405	0.07551306375991851	-1.2999999999999998	-0.0013	0.001	1.0065	0.0063	NA	NA	0.06041045100793481	0.15857743389582885	0.38095238095238104	8e-4	0.0021	0.9962	0.0096	NA	NA	NA	NA	NA	NA	NA	NA	NA	NA	NA	NA	NA	NA	NA	NA	NA	TRUE	8e-4	0.0021	0.06041045100793481	0.15857743389582885	0.38095238095238104	TRUE	TRUE	FALSE	TRUE	TRUE	TRUE	FALSE	FALSE	0
icd10	S22	both_sexes			EUR	icd10-S22-both_sexes	-0.08856241041459484	0.08856241041459484	-1	-0.001	0.001	1.0075	0.0065	NA	NA	-0.17712482082918968	0.17712482082918968	-1	-0.002	0.002	1.0123	0.0098	NA	NA	NA	NA	NA	NA	NA	NA	NA	NA	NA	NA	NA	NA	NA	NA	NA	TRUE	-0.002	0.002	-0.17712482082918968	0.17712482082918968	-1	TRUE	TRUE	FALSE	TRUE	TRUE	TRUE	FALSE	FALSE	0
icd10	S27	both_sexes			EUR	icd10-S27-both_sexes	0.28238814465125806	0.1941418494477399	1.4545454545454546	0.0016	0.0011	0.9883	0.0075	NA	NA	0.35298518081407254	0.3882836988954798	0.9090909090909091	0.002	0.0022	0.9857	0.0108	NA	NA	NA	NA	NA	NA	NA	NA	NA	NA	NA	NA	NA	NA	NA	NA	NA	TRUE	0.002	0.0022	0.35298518081407254	0.3882836988954798	0.9090909090909091	TRUE	TRUE	FALSE	TRUE	TRUE	TRUE	FALSE	FALSE	0
icd10	S29	both_sexes			EUR	icd10-S29-both_sexes	0.3020502399249443	0.18878139995309018	1.6	0.0016	0.001	0.9646	0.0062	NA	NA	0.5474660598639615	0.4530753598874164	1.2083333333333333	0.0029	0.0024	0.9607	0.0112	NA	NA	NA	NA	NA	NA	NA	NA	NA	NA	NA	NA	NA	NA	NA	NA	NA	TRUE	0.0029	0.0024	0.5474660598639615	0.4530753598874164	1.2083333333333333	TRUE	TRUE	FALSE	TRUE	TRUE	TRUE	FALSE	FALSE	0
icd10	S30	both_sexes			EUR	icd10-S30-both_sexes	-0.04325603479610776	0.04866303914562123	-0.888888888888889	-8e-4	9e-4	1.0035	0.0067	NA	NA	0.07569806089318859	0.10273308264075592	0.7368421052631581	0.0014	0.0019	0.9936	0.009	NA	NA	NA	NA	NA	NA	NA	NA	NA	NA	NA	NA	NA	NA	NA	NA	NA	TRUE	0.0014	0.0019	0.07569806089318859	0.10273308264075592	0.7368421052631581	TRUE	TRUE	FALSE	TRUE	TRUE	TRUE	FALSE	FALSE	0
icd10	S31	both_sexes			EUR	icd10-S31-both_sexes	-0.2060942952792951	0.15457072145947134	-1.3333333333333333	-0.0012	9e-4	0.9976	0.0063	NA	NA	-0.17174524606607927	0.36066501673876644	-0.4761904761904762	-0.001	0.0021	0.9983	0.01	NA	NA	NA	NA	NA	NA	NA	NA	NA	NA	NA	NA	NA	NA	NA	NA	NA	TRUE	-0.001	0.0021	-0.17174524606607927	0.36066501673876644	-0.4761904761904762	TRUE	TRUE	FALSE	TRUE	TRUE	TRUE	FALSE	FALSE	0
icd10	S32	both_sexes			EUR	icd10-S32-both_sexes	-0.0398923793258044	0.13297459775268136	-0.29999999999999993	-3e-4	0.001	0.9984	0.0066	NA	NA	0.27924665528063086	0.30584157483116714	0.9130434782608695	0.0021	0.0023	0.9886	0.0109	NA	NA	NA	NA	NA	NA	NA	NA	NA	NA	NA	NA	NA	NA	NA	NA	NA	TRUE	0.0021	0.0023	0.27924665528063086	0.30584157483116714	0.9130434782608695	TRUE	TRUE	FALSE	TRUE	TRUE	TRUE	FALSE	FALSE	0
icd10	S39	both_sexes			EUR	icd10-S39-both_sexes	-0.007876649658922964	0.08520516704564558	-0.09244333333333335	-8.3199e-5	9e-4	0.9995	0.0069	NA	NA	0.14200861174274265	0.1988120564398397	0.7142857142857143	0.0015	0.0021	0.9919	0.0101	NA	NA	NA	NA	NA	NA	NA	NA	NA	NA	NA	NA	NA	NA	NA	NA	NA	TRUE	0.0015	0.0021	0.14200861174274265	0.1988120564398397	0.7142857142857143	TRUE	TRUE	FALSE	TRUE	TRUE	TRUE	FALSE	FALSE	0
icd10	S40	both_sexes			EUR	icd10-S40-both_sexes	0.08201191914837681	0.09112435460930757	0.9	9e-4	0.001	0.9947	0.0068	NA	NA	0.10934922553116908	0.20047358014047664	0.5454545454545454	0.0012	0.0022	0.9948	0.0098	NA	NA	NA	NA	NA	NA	NA	NA	NA	NA	NA	NA	NA	NA	NA	NA	NA	TRUE	0.0012	0.0022	0.10934922553116908	0.20047358014047664	0.5454545454545454	TRUE	TRUE	FALSE	TRUE	TRUE	TRUE	FALSE	FALSE	0
icd10	S41	both_sexes			EUR	icd10-S41-both_sexes	0.13204742723311333	0.1760632363108178	0.7499999999999999	6e-4	8e-4	0.9905	0.0061	NA	NA	0.4621659953158966	0.4621659953158966	1	0.0021	0.0021	0.9841	0.0102	NA	NA	NA	NA	NA	NA	NA	NA	NA	NA	NA	NA	NA	NA	NA	NA	NA	TRUE	0.0021	0.0021	0.4621659953158966	0.4621659953158966	1	TRUE	TRUE	FALSE	TRUE	TRUE	TRUE	FALSE	FALSE	0
icd10	S42	both_sexes			EUR	icd10-S42-both_sexes	0.15015955563161934	0.08342197535089965	1.7999999999999996	0.0018	0.001	0.9957	0.0067	NA	NA	0.5505850373159377	0.20021274084215915	2.75	0.0066	0.0024	0.9738	0.0118	NA	NA	NA	NA	NA	NA	NA	NA	NA	NA	NA	NA	NA	NA	NA	NA	NA	TRUE	0.0066	0.0024	0.5505850373159377	0.20021274084215915	2.75	TRUE	TRUE	FALSE	TRUE	TRUE	TRUE	FALSE	FALSE	0
icd10	S43	both_sexes			EUR	icd10-S43-both_sexes	0.08137396578497452	0.07459280196955999	1.0909090909090908	0.0012	0.0011	0.9986	0.0066	NA	NA	-0.11527978486204725	0.13562327630829088	-0.85	-0.0017	0.002	1.0129	0.0089	1.4608	1.014	NA	NA	NA	NA	NA	NA	NA	NA	NA	NA	NA	NA	NA	NA	NA	TRUE	-0.0017	0.002	-0.11527978486204725	0.13562327630829088	-0.85	TRUE	TRUE	FALSE	TRUE	TRUE	TRUE	FALSE	FALSE	0
icd10	S46	both_sexes			EUR	icd10-S46-both_sexes	0.3800349072207696	0.11033271499957827	3.4444444444444446	0.0031	9e-4	0.9955	0.0068	NA	NA	0.23292462055466526	0.2942205733322087	0.7916666666666669	0.0019	0.0024	1.002	0.0114	0.0859	0.4918	NA	NA	NA	NA	NA	NA	NA	NA	NA	NA	NA	NA	NA	NA	NA	TRUE	0.0019	0.0024	0.23292462055466526	0.2942205733322087	0.7916666666666669	TRUE	TRUE	FALSE	TRUE	TRUE	TRUE	FALSE	FALSE	0
icd10	S49	both_sexes			EUR	icd10-S49-both_sexes	0.431292290674217	0.1725169162696868	2.5	0.0025	0.001	0.9738	0.0067	NA	NA	1.1558633390069015	0.3450338325393736	3.35	0.0067	0.002	0.9555	0.0102	NA	NA	NA	NA	NA	NA	NA	NA	NA	NA	NA	NA	NA	NA	NA	NA	NA	TRUE	0.0067	0.002	1.1558633390069015	0.3450338325393736	3.35	TRUE	TRUE	FALSE	TRUE	TRUE	TRUE	FALSE	FALSE	0
icd10	S50	both_sexes			EUR	icd10-S50-both_sexes	-0.016715484943240023	0.08357742471620012	-0.19999999999999998	-2e-4	0.001	1.0022	0.007	2.6987	8.6245	0.04178871235810006	0.18387033437564027	0.2272727272727273	5e-4	0.0022	0.9981	0.0114	NA	NA	NA	NA	NA	NA	NA	NA	NA	NA	NA	NA	NA	NA	NA	NA	NA	TRUE	5e-4	0.0022	0.04178871235810006	0.18387033437564027	0.2272727272727273	TRUE	TRUE	FALSE	TRUE	TRUE	TRUE	FALSE	FALSE	0
icd10	S51	both_sexes			EUR	icd10-S51-both_sexes	0.040281898992889066	0.06042284848933361	0.6666666666666665	6e-4	9e-4	0.9923	0.0072	NA	NA	0.20140949496444538	0.14098664647511175	1.4285714285714288	0.003	0.0021	0.9821	0.0102	NA	NA	NA	NA	NA	NA	NA	NA	NA	NA	NA	NA	NA	NA	NA	NA	NA	TRUE	0.003	0.0021	0.20140949496444538	0.14098664647511175	1.4285714285714288	TRUE	TRUE	FALSE	TRUE	TRUE	TRUE	FALSE	FALSE	0
icd10	S52	both_sexes			EUR	icd10-S52-both_sexes	0.06076284408255284	0.04340203148753774	1.4000000000000001	0.0014	0.001	1.0001	0.0067	0.01	0.5426	0.056422640933799055	0.08680406297507548	0.6499999999999999	0.0013	0.002	1.002	0.0099	0.1654	0.8054	NA	NA	NA	NA	NA	NA	NA	NA	NA	NA	NA	NA	NA	NA	NA	TRUE	0.0013	0.002	0.056422640933799055	0.08680406297507548	0.6499999999999999	TRUE	TRUE	FALSE	TRUE	TRUE	TRUE	FALSE	FALSE	0
icd10	S53	both_sexes			EUR	icd10-S53-both_sexes	0.12354481328492538	0.15884333136633264	0.7777777777777778	7e-4	9e-4	0.9767	0.0063	NA	NA	0.42358221697688697	0.3706344398547761	1.1428571428571428	0.0024	0.0021	0.9701	0.0103	NA	NA	NA	NA	NA	NA	NA	NA	NA	NA	NA	NA	NA	NA	NA	NA	NA	TRUE	0.0024	0.0021	0.42358221697688697	0.3706344398547761	1.1428571428571428	TRUE	TRUE	FALSE	TRUE	TRUE	TRUE	FALSE	FALSE	0
icd10	S54	both_sexes			EUR	icd10-S54-both_sexes	0.19314458310232105	0.27592083300331577	0.7000000000000001	7e-4	0.001	0.9881	0.0069	NA	NA	0.7725783324092842	0.6070258326072948	1.2727272727272725	0.0028	0.0022	0.9794	0.0111	NA	NA	NA	NA	NA	NA	NA	NA	NA	NA	NA	NA	NA	NA	NA	NA	NA	TRUE	0.0028	0.0022	0.7725783324092842	0.6070258326072948	1.2727272727272725	TRUE	TRUE	FALSE	TRUE	TRUE	TRUE	FALSE	FALSE	0
icd10	S56	both_sexes			EUR	icd10-S56-both_sexes	0.14888590144776712	0.12407158453980593	1.2	0.0012	0.001	0.9848	0.0066	NA	NA	-0.02481431690796119	0.2357360106256313	-0.10526315789473684	-2e-4	0.0019	0.9916	0.0098	NA	NA	NA	NA	NA	NA	NA	NA	NA	NA	NA	NA	NA	NA	NA	NA	NA	TRUE	-2e-4	0.0019	-0.02481431690796119	0.2357360106256313	-0.10526315789473684	TRUE	TRUE	FALSE	TRUE	TRUE	TRUE	FALSE	FALSE	0
icd10	S60	both_sexes			EUR	icd10-S60-both_sexes	-0.035229478146316814	0.07045895629263363	-0.5	-5e-4	0.001	1.0013	0.0072	NA	NA	0.155009703843794	0.155009703843794	1	0.0022	0.0022	0.9876	0.0105	NA	NA	NA	NA	NA	NA	NA	NA	NA	NA	NA	NA	NA	NA	NA	NA	NA	TRUE	0.0022	0.0022	0.155009703843794	0.155009703843794	1	TRUE	TRUE	FALSE	TRUE	TRUE	TRUE	FALSE	FALSE	0
icd10	S61	both_sexes			CSA	icd10-S61-both_sexes	0.15393106312000346	0.8946111197797847	0.17206477732793524	0.0085	0.0494	0.9916	0.0057	NA	NA	-6.620846667843912	2.0029147742438096	-3.305605786618444	-0.3656	0.1106	1.0224	0.0096	NA	NA	2.0282681258165156	0.7616563331788282	2.662970210398423	0.112	0.0420583	1.8739567624229219	0.7607925082716726	0.103479	0.0420106	2.4631640585947356	0.122925	0.0452976	2.2261148157678146	0.8203185558570197	2.7137199321818377	TRUE	0.122925	0.0452976	2.2261148157678146	0.8203185558570197	2.7137199321818377	TRUE	TRUE	FALSE	TRUE	TRUE	TRUE	FALSE	FALSE	0
icd10	S61	both_sexes			EUR	icd10-S61-both_sexes	0.02537261004736845	0.013432558260371534	1.8888888888888886	0.0017	9e-4	1.0015	0.0068	0.09	0.4037	0.017910077680495375	0.03582015536099075	0.5	0.0012	0.0024	1.0031	0.011	0.1857	0.657	NA	NA	NA	NA	NA	NA	NA	NA	NA	NA	NA	NA	NA	NA	NA	TRUE	0.0012	0.0024	0.017910077680495375	0.03582015536099075	0.5	TRUE	TRUE	FALSE	TRUE	TRUE	TRUE	FALSE	FALSE	0
icd10	S62	both_sexes			EUR	icd10-S62-both_sexes	0.021729727384847637	0.06518918215454292	0.3333333333333333	3e-4	9e-4	1.0097	0.0064	0.7668	0.5053	0.1448648492323176	0.1448648492323176	1	0.002	0.002	1.0044	0.0091	0.3502	0.7186	NA	NA	NA	NA	NA	NA	NA	NA	NA	NA	NA	NA	NA	NA	NA	TRUE	0.002	0.002	0.1448648492323176	0.1448648492323176	1	TRUE	TRUE	FALSE	TRUE	TRUE	TRUE	FALSE	FALSE	0
icd10	S63	both_sexes			EUR	icd10-S63-both_sexes	0.034036839623728485	0.05672806603954747	0.6000000000000001	6e-4	0.001	0.9992	0.0068	NA	NA	0.16451139151468766	0.11912893868304969	1.380952380952381	0.0029	0.0021	0.9889	0.0102	NA	NA	NA	NA	NA	NA	NA	NA	NA	NA	NA	NA	NA	NA	NA	NA	NA	TRUE	0.0029	0.0021	0.16451139151468766	0.11912893868304969	1.380952380952381	TRUE	TRUE	FALSE	TRUE	TRUE	TRUE	FALSE	FALSE	0
icd10	S64	both_sexes			EUR	icd10-S64-both_sexes	0.10163398860368049	0.048142415654374965	2.111111111111111	0.0019	9e-4	0.9893	0.0069	NA	NA	0.11768146048847217	0.10698314589861105	1.1	0.0022	0.002	0.9881	0.0097	NA	NA	NA	NA	NA	NA	NA	NA	NA	NA	NA	NA	NA	NA	NA	NA	NA	TRUE	0.0022	0.002	0.11768146048847217	0.10698314589861105	1.1	TRUE	TRUE	FALSE	TRUE	TRUE	TRUE	FALSE	FALSE	0
icd10	S65	both_sexes			EUR	icd10-S65-both_sexes	0.26970582204994104	0.1733823141749621	1.5555555555555554	0.0014	9e-4	0.9851	0.0068	NA	NA	1.1944114976497389	0.38529403149991587	3.099999999999999	0.0062	0.002	0.9636	0.0102	NA	NA	NA	NA	NA	NA	NA	NA	NA	NA	NA	NA	NA	NA	NA	NA	NA	TRUE	0.0062	0.002	1.1944114976497389	0.38529403149991587	3.099999999999999	TRUE	TRUE	FALSE	TRUE	TRUE	TRUE	FALSE	FALSE	0
icd10	S66	both_sexes			EUR	icd10-S66-both_sexes	0.029663754939235298	0.029663754939235298	1	9e-4	9e-4	0.995	0.0072	NA	NA	-0.10217515590181048	0.0659194554205229	-1.5499999999999998	-0.0031	0.002	1.0128	0.0103	4.1403	3.3201	NA	NA	NA	NA	NA	NA	NA	NA	NA	NA	NA	NA	NA	NA	NA	TRUE	-0.0031	0.002	-0.10217515590181048	0.0659194554205229	-1.5499999999999998	TRUE	TRUE	FALSE	TRUE	TRUE	TRUE	FALSE	FALSE	0
icd10	S67	both_sexes			EUR	icd10-S67-both_sexes	0.1702244345057287	0.1532019910551558	1.1111111111111112	0.001	9e-4	0.9884	0.0063	NA	NA	0.9702792766826535	0.35747131246203023	2.7142857142857144	0.0057	0.0021	0.9687	0.0104	NA	NA	NA	NA	NA	NA	NA	NA	NA	NA	NA	NA	NA	NA	NA	NA	NA	TRUE	0.0057	0.0021	0.9702792766826535	0.35747131246203023	2.7142857142857144	TRUE	TRUE	FALSE	TRUE	TRUE	TRUE	FALSE	FALSE	0
icd10	S68	both_sexes			EUR	icd10-S68-both_sexes	0.13140518811567584	0.06956745253182837	1.888888888888889	0.0017	9e-4	0.9875	0.0066	NA	NA	-0.2782698101273135	0.16232405590759957	-1.714285714285714	-0.0036	0.0021	1.0122	0.0102	4.7595	3.9635	NA	NA	NA	NA	NA	NA	NA	NA	NA	NA	NA	NA	NA	NA	NA	TRUE	-0.0036	0.0021	-0.2782698101273135	0.16232405590759957	-1.714285714285714	TRUE	TRUE	FALSE	TRUE	TRUE	TRUE	FALSE	FALSE	0
icd10	S69	both_sexes			EUR	icd10-S69-both_sexes	0.0402899540321524	0.13429984677384138	0.29999999999999993	3e-4	0.001	0.9946	0.0064	NA	NA	0.4834794483858289	0.26859969354768276	1.7999999999999998	0.0036	0.002	0.9816	0.0101	NA	NA	NA	NA	NA	NA	NA	NA	NA	NA	NA	NA	NA	NA	NA	NA	NA	TRUE	0.0036	0.002	0.4834794483858289	0.26859969354768276	1.7999999999999998	TRUE	TRUE	FALSE	TRUE	TRUE	TRUE	FALSE	FALSE	0
icd10	S70	both_sexes			EUR	icd10-S70-both_sexes	0.03368229931067327	0.08420574827668317	0.4	4e-4	0.001	0.9929	0.0066	NA	NA	0.05894402379367822	0.2020937958640396	0.2916666666666667	7e-4	0.0024	0.9926	0.0114	NA	NA	NA	NA	NA	NA	NA	NA	NA	NA	NA	NA	NA	NA	NA	NA	NA	TRUE	7e-4	0.0024	0.05894402379367822	0.2020937958640396	0.2916666666666667	TRUE	TRUE	FALSE	TRUE	TRUE	TRUE	FALSE	FALSE	0
icd10	S71	both_sexes			EUR	icd10-S71-both_sexes	0.25232737133067834	0.25232737133067834	1	0.001	0.001	0.9876	0.0064	NA	NA	0.9840767481896455	0.5298874797944245	1.8571428571428572	0.0039	0.0021	0.9754	0.0103	NA	NA	NA	NA	NA	NA	NA	NA	NA	NA	NA	NA	NA	NA	NA	NA	NA	TRUE	0.0039	0.0021	0.9840767481896455	0.5298874797944245	1.8571428571428572	TRUE	TRUE	FALSE	TRUE	TRUE	TRUE	FALSE	FALSE	0
icd10	S72	both_sexes			EUR	icd10-S72-both_sexes	0.12829562890767462	0.10691302408972886	1.2	0.0012	0.001	0.9946	0.0067	NA	NA	-0.1496782337256204	0.2352086529974035	-0.6363636363636362	-0.0014	0.0022	1.0092	0.0106	1.7166	1.9751	NA	NA	NA	NA	NA	NA	NA	NA	NA	NA	NA	NA	NA	NA	NA	TRUE	-0.0014	0.0022	-0.1496782337256204	0.2352086529974035	-0.6363636363636362	TRUE	TRUE	FALSE	TRUE	TRUE	TRUE	FALSE	FALSE	0
icd10	S76	both_sexes			EUR	icd10-S76-both_sexes	0.09074827400922046	0.08167344660829841	1.1111111111111112	0.001	9e-4	1.0026	0.0065	0.2218	0.5653	0.17242172061751887	0.19964620282028503	0.8636363636363635	0.0019	0.0022	0.9991	0.0106	NA	NA	NA	NA	NA	NA	NA	NA	NA	NA	NA	NA	NA	NA	NA	NA	NA	TRUE	0.0019	0.0022	0.17242172061751887	0.19964620282028503	0.8636363636363635	TRUE	TRUE	FALSE	TRUE	TRUE	TRUE	FALSE	FALSE	0
icd10	S79	both_sexes			EUR	icd10-S79-both_sexes	0.2207696404363738	0.12418292274546025	1.777777777777778	0.0016	9e-4	0.98	0.0064	NA	NA	0.17937533285455368	0.303558255600014	0.5909090909090908	0.0013	0.0022	0.9821	0.0105	NA	NA	NA	NA	NA	NA	NA	NA	NA	NA	NA	NA	NA	NA	NA	NA	NA	TRUE	0.0013	0.0022	0.17937533285455368	0.303558255600014	0.5909090909090908	TRUE	TRUE	FALSE	TRUE	TRUE	TRUE	FALSE	FALSE	0
icd10	S80	both_sexes			EUR	icd10-S80-both_sexes	0.004193182513475234	0.04193182513475234	0.09999999999999999	1e-4	0.001	0.9946	0.0069	NA	NA	0.11740911037730653	0.09225001529645514	1.2727272727272725	0.0028	0.0022	0.9823	0.0107	NA	NA	NA	NA	NA	NA	NA	NA	NA	NA	NA	NA	NA	NA	NA	NA	NA	TRUE	0.0028	0.0022	0.11740911037730653	0.09225001529645514	1.2727272727272725	TRUE	TRUE	FALSE	TRUE	TRUE	TRUE	FALSE	FALSE	0
icd10	S81	both_sexes			EUR	icd10-S81-both_sexes	0.005158503004119097	0.048821720652272346	0.10566	9.5094e-5	9e-4	0.9941	0.0065	NA	NA	-0.22241006074924072	0.11934198381666575	-1.8636363636363638	-0.0041	0.0022	1.0118	0.0109	NA	NA	NA	NA	NA	NA	NA	NA	NA	NA	NA	NA	NA	NA	NA	NA	NA	TRUE	-0.0041	0.0022	-0.22241006074924072	0.11934198381666575	-1.8636363636363638	TRUE	TRUE	FALSE	TRUE	TRUE	TRUE	FALSE	FALSE	0
icd10	S82	both_sexes			EUR	icd10-S82-both_sexes	0.028145821915022805	0.04020831702146115	0.7	7e-4	0.001	0.9987	0.0062	NA	NA	-8.541854868039206e-4	0.09247912914936064	-0.009236521739130433	-2.1244e-5	0.0023	1.0025	0.0111	0.5052	2.2462	NA	NA	NA	NA	NA	NA	NA	NA	NA	NA	NA	NA	NA	NA	NA	TRUE	-2.1244e-5	0.0023	-8.541854868039206e-4	0.09247912914936064	-0.009236521739130433	TRUE	TRUE	FALSE	TRUE	TRUE	TRUE	FALSE	FALSE	0
icd10	S83	both_sexes			EUR	icd10-S83-both_sexes	0.009714788993965844	0.0437165504728463	0.22222222222222224	2e-4	9e-4	1.0014	0.0064	0.4353	2.0036	0.0437165504728463	0.10686267893362429	0.40909090909090906	9e-4	0.0022	0.9982	0.0104	NA	NA	NA	NA	NA	NA	NA	NA	NA	NA	NA	NA	NA	NA	NA	NA	NA	TRUE	9e-4	0.0022	0.0437165504728463	0.10686267893362429	0.40909090909090906	TRUE	TRUE	FALSE	TRUE	TRUE	TRUE	FALSE	FALSE	0
icd10	S86	both_sexes			EUR	icd10-S86-both_sexes	0.1305328681355835	0.05318005738857106	2.4545454545454546	0.0027	0.0011	0.9957	0.0068	NA	NA	0.17887837485246627	0.10152556410545382	1.761904761904762	0.0037	0.0021	0.9898	0.0099	NA	NA	NA	NA	NA	NA	NA	NA	NA	NA	NA	NA	NA	NA	NA	NA	NA	TRUE	0.0037	0.0021	0.17887837485246627	0.10152556410545382	1.761904761904762	TRUE	TRUE	FALSE	TRUE	TRUE	TRUE	FALSE	FALSE	0
icd10	S89	both_sexes			EUR	icd10-S89-both_sexes	0.04694955053618666	0.09389910107237331	0.5	4e-4	8e-4	0.9929	0.006	NA	NA	0.2816973032171199	0.23474775268093326	1.2	0.0024	0.002	0.9863	0.0099	NA	NA	NA	NA	NA	NA	NA	NA	NA	NA	NA	NA	NA	NA	NA	NA	NA	TRUE	0.0024	0.002	0.2816973032171199	0.23474775268093326	1.2	TRUE	TRUE	FALSE	TRUE	TRUE	TRUE	FALSE	FALSE	0
icd10	S90	both_sexes			EUR	icd10-S90-both_sexes	0.022585423710951805	0.12421983041023493	0.1818181818181818	2e-4	0.0011	0.9968	0.0072	NA	NA	-0.09034169484380722	0.22585423710951805	-0.4	-8e-4	0.002	1.0006	0.0105	NA	NA	NA	NA	NA	NA	NA	NA	NA	NA	NA	NA	NA	NA	NA	NA	NA	TRUE	-8e-4	0.002	-0.09034169484380722	0.22585423710951805	-0.4	TRUE	TRUE	FALSE	TRUE	TRUE	TRUE	FALSE	FALSE	0
icd10	S91	both_sexes			EUR	icd10-S91-both_sexes	-0.09317882704469113	0.1035320300496568	-0.9000000000000001	-9e-4	0.001	1.0025	0.0068	NA	NA	-0.1035320300496568	0.227770466109245	-0.4545454545454545	-0.001	0.0022	1.0045	0.011	NA	NA	NA	NA	NA	NA	NA	NA	NA	NA	NA	NA	NA	NA	NA	NA	NA	TRUE	-0.001	0.0022	-0.1035320300496568	0.227770466109245	-0.4545454545454545	TRUE	TRUE	FALSE	TRUE	TRUE	TRUE	FALSE	FALSE	0
icd10	S92	both_sexes			EUR	icd10-S92-both_sexes	0.0972555310699514	0.12504282566136607	0.7777777777777779	7e-4	9e-4	0.9923	0.0066	NA	NA	0.611320481011123	0.29176659320985415	2.0952380952380953	0.0044	0.0021	0.9741	0.0106	NA	NA	NA	NA	NA	NA	NA	NA	NA	NA	NA	NA	NA	NA	NA	NA	NA	TRUE	0.0044	0.0021	0.611320481011123	0.29176659320985415	2.0952380952380953	TRUE	TRUE	FALSE	TRUE	TRUE	TRUE	FALSE	FALSE	0
icd10	S93	both_sexes			EUR	icd10-S93-both_sexes	0.2122759585461288	0.10055176983763996	2.111111111111111	0.0019	9e-4	0.9869	0.0061	NA	NA	0.4692415925756531	0.24579321515867544	1.9090909090909092	0.0042	0.0022	0.9764	0.0101	NA	NA	NA	NA	NA	NA	NA	NA	NA	NA	NA	NA	NA	NA	NA	NA	NA	TRUE	0.0042	0.0022	0.4692415925756531	0.24579321515867544	1.9090909090909092	TRUE	TRUE	FALSE	TRUE	TRUE	TRUE	FALSE	FALSE	0
icd10	S99	both_sexes			EUR	icd10-S99-both_sexes	-0.11865781579645751	0.21358406843362351	-0.5555555555555556	-5e-4	9e-4	0.9886	0.0069	NA	NA	1.2340412842831578	0.49836282634512147	2.476190476190476	0.0052	0.0021	0.9633	0.01	NA	NA	NA	NA	NA	NA	NA	NA	NA	NA	NA	NA	NA	NA	NA	NA	NA	TRUE	0.0052	0.0021	1.2340412842831578	0.49836282634512147	2.476190476190476	TRUE	TRUE	FALSE	TRUE	TRUE	TRUE	FALSE	FALSE	0
icd10	T00	both_sexes			EUR	icd10-T00-both_sexes	0.047463126318583	0.21358406843362351	0.2222222222222222	2e-4	9e-4	0.9902	0.0065	NA	NA	-0.142389378955749	0.49836282634512147	-0.2857142857142857	-6e-4	0.0021	0.9959	0.0098	NA	NA	NA	NA	NA	NA	NA	NA	NA	NA	NA	NA	NA	NA	NA	NA	NA	TRUE	-6e-4	0.0021	-0.142389378955749	0.49836282634512147	-0.2857142857142857	TRUE	TRUE	FALSE	TRUE	TRUE	TRUE	FALSE	FALSE	0
icd10	T13	both_sexes			EUR	icd10-T13-both_sexes	0.29653845881627516	0.2695804171057047	1.1	0.0011	0.001	0.9902	0.0072	NA	NA	0.4852447507902684	0.5391608342114094	0.8999999999999999	0.0018	0.002	0.9885	0.0101	NA	NA	NA	NA	NA	NA	NA	NA	NA	NA	NA	NA	NA	NA	NA	NA	NA	TRUE	0.0018	0.002	0.4852447507902684	0.5391608342114094	0.8999999999999999	TRUE	TRUE	FALSE	TRUE	TRUE	TRUE	FALSE	FALSE	0
icd10	T14	both_sexes			EUR	icd10-T14-both_sexes	0.03874994081584913	0.11624982244754738	0.33333333333333337	3e-4	9e-4	0.9902	0.0067	NA	NA	0.25833293877232755	0.28416623264956026	0.9090909090909093	0.002	0.0022	0.9805	0.0109	NA	NA	NA	NA	NA	NA	NA	NA	NA	NA	NA	NA	NA	NA	NA	NA	NA	TRUE	0.002	0.0022	0.25833293877232755	0.28416623264956026	0.9090909090909093	TRUE	TRUE	FALSE	TRUE	TRUE	TRUE	FALSE	FALSE	0
icd10	T17	both_sexes			EUR	icd10-T17-both_sexes	-0.018339007368029552	0.082525533156133	-0.2222222222222222	-2e-4	9e-4	1.0066	0.006	1.4149	1.2723	0.25674610315241375	0.2017290810483251	1.2727272727272727	0.0028	0.0022	0.9915	0.0103	NA	NA	NA	NA	NA	NA	NA	NA	NA	NA	NA	NA	NA	NA	NA	NA	NA	TRUE	0.0028	0.0022	0.25674610315241375	0.2017290810483251	1.2727272727272727	TRUE	TRUE	FALSE	TRUE	TRUE	TRUE	FALSE	FALSE	0
icd10	T18	both_sexes			EUR	icd10-T18-both_sexes	0.14965678955812697	0.07876673134638261	1.9000000000000001	0.0019	0.001	0.9913	0.0064	NA	NA	0.06301338507710609	0.16541013582740346	0.380952380952381	8e-4	0.0021	0.9967	0.0105	NA	NA	NA	NA	NA	NA	NA	NA	NA	NA	NA	NA	NA	NA	NA	NA	NA	TRUE	8e-4	0.0021	0.06301338507710609	0.16541013582740346	0.380952380952381	TRUE	TRUE	FALSE	TRUE	TRUE	TRUE	FALSE	FALSE	0
icd10	T20	both_sexes			EUR	icd10-T20-both_sexes	0.4357775837610648	0.242098657645036	1.8	0.0018	0.001	0.9801	0.0068	NA	NA	1.21049328822518	0.5568269125835829	2.1739130434782608	0.005	0.0023	0.9661	0.0107	NA	NA	NA	NA	NA	NA	NA	NA	NA	NA	NA	NA	NA	NA	NA	NA	NA	TRUE	0.005	0.0023	1.21049328822518	0.5568269125835829	2.1739130434782608	TRUE	TRUE	FALSE	TRUE	TRUE	TRUE	FALSE	FALSE	0
icd10	T21	both_sexes			EUR	icd10-T21-both_sexes	-0.14333213161051547	0.21499819741577322	-0.6666666666666666	-6e-4	9e-4	0.9819	0.0069	NA	NA	0.31055295182278353	0.5255511492385568	0.5909090909090908	0.0013	0.0022	0.9733	0.0114	NA	NA	NA	NA	NA	NA	NA	NA	NA	NA	NA	NA	NA	NA	NA	NA	NA	TRUE	0.0013	0.0022	0.31055295182278353	0.5255511492385568	0.5909090909090908	TRUE	TRUE	FALSE	TRUE	TRUE	TRUE	FALSE	FALSE	0
icd10	T22	both_sexes			EUR	icd10-T22-both_sexes	0.13700533750562513	0.20550800625843776	0.6666666666666664	6e-4	9e-4	0.9872	0.0066	NA	NA	-0.04566844583520839	0.47951868126968805	-0.09523809523809525	-2e-4	0.0021	0.9903	0.01	NA	NA	NA	NA	NA	NA	NA	NA	NA	NA	NA	NA	NA	NA	NA	NA	NA	TRUE	-2e-4	0.0021	-0.04566844583520839	0.47951868126968805	-0.09523809523809525	TRUE	TRUE	FALSE	TRUE	TRUE	TRUE	FALSE	FALSE	0
icd10	T23	both_sexes			EUR	icd10-T23-both_sexes	0.2242719911505928	0.15526522464271808	1.4444444444444444	0.0013	9e-4	0.9815	0.0061	NA	NA	-0.10351014976181205	0.3450338325393736	-0.29999999999999993	-6e-4	0.002	0.991	0.0103	NA	NA	NA	NA	NA	NA	NA	NA	NA	NA	NA	NA	NA	NA	NA	NA	NA	TRUE	-6e-4	0.002	-0.10351014976181205	0.3450338325393736	-0.29999999999999993	TRUE	TRUE	FALSE	TRUE	TRUE	TRUE	FALSE	FALSE	0
icd10	T24	both_sexes			EUR	icd10-T24-both_sexes	0.16187496477625835	0.20812495471233214	0.7777777777777779	7e-4	9e-4	0.986	0.0067	NA	NA	0.7862498289132548	0.5318748842648489	1.4782608695652173	0.0034	0.0023	0.9755	0.0113	NA	NA	NA	NA	NA	NA	NA	NA	NA	NA	NA	NA	NA	NA	NA	NA	NA	TRUE	0.0034	0.0023	0.7862498289132548	0.5318748842648489	1.4782608695652173	TRUE	TRUE	FALSE	TRUE	TRUE	TRUE	FALSE	FALSE	0
icd10	T31	both_sexes			EUR	icd10-T31-both_sexes	0.11556880642850659	0.0945562961687781	1.2222222222222225	0.0011	9e-4	0.9954	0.0064	NA	NA	0.021012510259728473	0.21012510259728473	0.1	2e-4	0.002	1.0003	0.0092	0.054	1.8089	NA	NA	NA	NA	NA	NA	NA	NA	NA	NA	NA	NA	NA	NA	NA	TRUE	2e-4	0.002	0.021012510259728473	0.21012510259728473	0.1	TRUE	TRUE	FALSE	TRUE	TRUE	TRUE	FALSE	FALSE	0
icd10	T38	both_sexes			EUR	icd10-T38-both_sexes	0.053193614271551705	0.1595808428146551	0.33333333333333337	3e-4	9e-4	0.98740000000000006	0.0063	NA	NA	0.2659680713577585	0.3723552999008619	0.7142857142857143	0.0015	0.0021	0.9836	0.0097	NA	NA	NA	NA	NA	NA	NA	NA	NA	NA	NA	NA	NA	NA	NA	NA	NA	TRUE	0.0015	0.0021	0.2659680713577585	0.3723552999008619	0.7142857142857143	TRUE	TRUE	FALSE	TRUE	TRUE	TRUE	FALSE	FALSE	0
icd10	T39	both_sexes			EUR	icd10-T39-both_sexes	0.056466789305794726	0.02310005017055239	2.444444444444444	0.0022	9e-4	1.0015	0.0063	0.0701	0.2956	0.09240020068220955	0.0616001337881397	1.5	0.0036	0.0024	0.9954	0.0109	NA	NA	NA	NA	NA	NA	NA	NA	NA	NA	NA	NA	NA	NA	NA	NA	NA	TRUE	0.0036	0.0024	0.09240020068220955	0.0616001337881397	1.5	TRUE	TRUE	FALSE	TRUE	TRUE	TRUE	FALSE	FALSE	0
icd10	T40	both_sexes			EUR	icd10-T40-both_sexes	0.06239673821200399	0.046797553659003	1.3333333333333333	0.0012	9e-4	1.0034	0.0063	0.2467	0.4488	0.0016348465384363482	0.11439402005534068	0.014291363636363635	3.1441e-5	0.0022	1.0083	0.0105	0.5974	0.7483	NA	NA	NA	NA	NA	NA	NA	NA	NA	NA	NA	NA	NA	NA	NA	TRUE	3.1441e-5	0.0022	0.0016348465384363482	0.11439402005534068	0.014291363636363635	TRUE	TRUE	FALSE	TRUE	TRUE	TRUE	FALSE	FALSE	0
icd10	T42	both_sexes			EUR	icd10-T42-both_sexes	0.034190508294491405	0.03846432183130282	0.8888888888888891	8e-4	9e-4	1.01	0.0068	0.6017	0.4076	0.034190508294491405	0.1025715248834742	0.3333333333333334	8e-4	0.0024	1.0098	0.0109	0.5866	0.6533	NA	NA	NA	NA	NA	NA	NA	NA	NA	NA	NA	NA	NA	NA	NA	TRUE	8e-4	0.0024	0.034190508294491405	0.1025715248834742	0.3333333333333334	TRUE	TRUE	FALSE	TRUE	TRUE	TRUE	FALSE	FALSE	0
icd10	T43	both_sexes			EUR	icd10-T43-both_sexes	0.11402024526619027	0.03919445931025291	2.9090909090909087	0.0032	0.0011	0.9922	0.0069	NA	NA	-0.003563132664568446	0.08195205128507425	-0.043478260869565216	-1e-4	0.0023	1.0061	0.0111	0.3021	0.5475	NA	NA	NA	NA	NA	NA	NA	NA	NA	NA	NA	NA	NA	NA	NA	TRUE	-1e-4	0.0023	-0.003563132664568446	0.08195205128507425	-0.043478260869565216	TRUE	TRUE	FALSE	TRUE	TRUE	TRUE	FALSE	FALSE	0
icd10	T44	both_sexes			EUR	icd10-T44-both_sexes	0.16877817324157274	0.13809123265219586	1.2222222222222223	0.0011	9e-4	0.9876	0.0069	NA	NA	0.537021460314095	0.322212876188457	1.6666666666666667	0.0035	0.0021	0.9768	0.0103	NA	NA	NA	NA	NA	NA	NA	NA	NA	NA	NA	NA	NA	NA	NA	NA	NA	TRUE	0.0035	0.0021	0.537021460314095	0.322212876188457	1.6666666666666667	TRUE	TRUE	FALSE	TRUE	TRUE	TRUE	FALSE	FALSE	0
icd10	T45	both_sexes			EUR	icd10-T45-both_sexes	0.12591598343804464	0.12591598343804464	1	9e-4	9e-4	0.9893	0.006	NA	NA	0.2098599723967411	0.2938039613554375	0.7142857142857143	0.0015	0.0021	0.9882	0.0099	NA	NA	NA	NA	NA	NA	NA	NA	NA	NA	NA	NA	NA	NA	NA	NA	NA	TRUE	0.0015	0.0021	0.2098599723967411	0.2938039613554375	0.7142857142857143	TRUE	TRUE	FALSE	TRUE	TRUE	TRUE	FALSE	FALSE	0
icd10	T46	both_sexes			EUR	icd10-T46-both_sexes	0.013210701987584766	0.13210701987584766	0.09999999999999999	1e-4	0.001	1.0104	0.0063	0.914	0.5512	-0.03963210596275429	0.27742474173928006	-0.14285714285714282	-3e-4	0.0021	1.0121	0.0094	1.0701	0.8325	NA	NA	NA	NA	NA	NA	NA	NA	NA	NA	NA	NA	NA	NA	NA	TRUE	-3e-4	0.0021	-0.03963210596275429	0.27742474173928006	-0.14285714285714282	TRUE	TRUE	FALSE	TRUE	TRUE	TRUE	FALSE	FALSE	0
icd10	T47	both_sexes			EUR	icd10-T47-both_sexes	0.3035129163036474	0.27592083300331577	1.1000000000000003	0.0011	0.001	0.9865	0.0073	NA	NA	1.352012081716247	0.5794337493069631	2.333333333333333	0.0049	0.0021	0.9695	0.0102	NA	NA	NA	NA	NA	NA	NA	NA	NA	NA	NA	NA	NA	NA	NA	NA	NA	TRUE	0.0049	0.0021	1.352012081716247	0.5794337493069631	2.333333333333333	TRUE	TRUE	FALSE	TRUE	TRUE	TRUE	FALSE	FALSE	0
icd10	T50	both_sexes			EUR	icd10-T50-both_sexes	0.1091230572329588	0.09093588102746568	1.2	0.0012	0.001	0.9962	0.0065	NA	NA	0.1909653501576779	0.2000589382604245	0.9545454545454544	0.0021	0.0022	0.993	0.011	NA	NA	NA	NA	NA	NA	NA	NA	NA	NA	NA	NA	NA	NA	NA	NA	NA	TRUE	0.0021	0.0022	0.1909653501576779	0.2000589382604245	0.9545454545454544	TRUE	TRUE	FALSE	TRUE	TRUE	TRUE	FALSE	FALSE	0
icd10	T51	both_sexes			EUR	icd10-T51-both_sexes	0.07308177681707151	0.04060098712059529	1.7999999999999998	0.0018	0.001	0.9975	0.0078	NA	NA	-0.04060098712059529	0.08932217166530963	-0.4545454545454546	-0.001	0.0022	1.0086	0.011	0.6437	0.8251	NA	NA	NA	NA	NA	NA	NA	NA	NA	NA	NA	NA	NA	NA	NA	TRUE	-0.001	0.0022	-0.04060098712059529	0.08932217166530963	-0.4545454545454546	TRUE	TRUE	FALSE	TRUE	TRUE	TRUE	FALSE	FALSE	0
icd10	T59	both_sexes			EUR	icd10-T59-both_sexes	-0.11303826968826876	0.2543361067986047	-0.4444444444444445	-4e-4	9e-4	0.9916	0.0068	NA	NA	0.5086722135972094	0.6217104832854782	0.8181818181818181	0.0018	0.0022	0.9833	0.0112	NA	NA	NA	NA	NA	NA	NA	NA	NA	NA	NA	NA	NA	NA	NA	NA	NA	TRUE	0.0018	0.0022	0.5086722135972094	0.6217104832854782	0.8181818181818181	TRUE	TRUE	FALSE	TRUE	TRUE	TRUE	FALSE	FALSE	0
icd10	T63	both_sexes			EUR	icd10-T63-both_sexes	-0.09076724810037284	0.20422630822583887	-0.44444444444444453	-4e-4	9e-4	0.9926	0.006	NA	NA	0.3857608044265845	0.47652805252695735	0.8095238095238095	0.0017	0.0021	0.9873	0.0101	NA	NA	NA	NA	NA	NA	NA	NA	NA	NA	NA	NA	NA	NA	NA	NA	NA	TRUE	0.0017	0.0021	0.3857608044265845	0.47652805252695735	0.8095238095238095	TRUE	TRUE	FALSE	TRUE	TRUE	TRUE	FALSE	FALSE	0
icd10	T78	both_sexes			EUR	icd10-T78-both_sexes	0.023515749808173874	0.039192916346956465	0.5999999999999999	6e-4	0.001	1.0041	0.0066	0.426	0.6938	0.035273624712260816	0.07838583269391293	0.44999999999999996	9e-4	0.002	1.0023	0.0096	0.238	1.005	NA	NA	NA	NA	NA	NA	NA	NA	NA	NA	NA	NA	NA	NA	NA	TRUE	9e-4	0.002	0.035273624712260816	0.07838583269391293	0.44999999999999996	TRUE	TRUE	FALSE	TRUE	TRUE	TRUE	FALSE	FALSE	0
icd10	T79	both_sexes			EUR	icd10-T79-both_sexes	0.08944396012073297	0.06880304624671768	1.2999999999999998	0.0013	0.001	0.9932	0.007	NA	NA	-0.06880304624671768	0.13760609249343536	-0.5	-0.001	0.002	1.0022	0.0102	0.4254	1.9859	NA	NA	NA	NA	NA	NA	NA	NA	NA	NA	NA	NA	NA	NA	NA	TRUE	-0.001	0.002	-0.06880304624671768	0.13760609249343536	-0.5	TRUE	TRUE	FALSE	TRUE	TRUE	TRUE	FALSE	FALSE	0
icd10	T80	both_sexes			EUR	icd10-T80-both_sexes	-0.1611826747185942	0.09670960483115654	-1.6666666666666665	-0.0015	9e-4	0.9988	0.0068	NA	NA	-0.3223653494371884	0.20416472131021934	-1.5789473684210527	-0.003	0.0019	1.0075	0.0098	NA	NA	NA	NA	NA	NA	NA	NA	NA	NA	NA	NA	NA	NA	NA	NA	NA	TRUE	-0.003	0.0019	-0.3223653494371884	0.20416472131021934	-1.5789473684210527	TRUE	TRUE	FALSE	TRUE	TRUE	TRUE	FALSE	FALSE	0
icd10	T81	both_sexes			AFR	icd10-T81-both_sexes	0.21697572144586647	0.41907036465097663	0.5177548682703321	0.0452	0.0873	0.987	0.0054	NA	NA	0.4593932863356066	0.8947848335732194	0.5134120171673818	0.0957	0.1864	0.9878	0.0087	NA	NA	-0.11683374544208773	0.3208744496532633	-0.3641104661600143	-0.0243386	0.066844	-0.36638222701784195	0.4105871899841816	-0.0763241	0.0855328	-0.892337208649781	-0.076984	0.06535890000000001	-0.36954997654399524	0.3137454531063771	-1.1778656005532528	TRUE	-0.076984	0.06535890000000001	-0.36954997654399524	0.3137454531063771	-1.1778656005532528	TRUE	TRUE	FALSE	TRUE	TRUE	TRUE	FALSE	FALSE	0
icd10	T81	both_sexes			CSA	icd10-T81-both_sexes	0.00833448684236417	0.25503529737634356	0.03267973856209151	0.0015	0.0459	0.9955	0.0058	NA	NA	0.6689814772137639	0.5628556780876602	1.188548864758144	0.1204	0.1013	0.987	0.0086	NA	NA	0.8929235823435276	0.25020685133233395	3.5687415336101798	0.160704	0.045031	0.8876395176854687	0.24967566670424723	0.159753	0.0449354	3.5551703111577955	0.192841	0.0475588	1.0714871847788991	0.26425212855908603	4.0547911217272095	TRUE	0.192841	0.0475588	1.0714871847788991	0.26425212855908603	4.0547911217272095	TRUE	TRUE	TRUE	TRUE	TRUE	TRUE	FALSE	FALSE	0
icd10	T81	both_sexes			EAS	icd10-T81-both_sexes	0.5239844022149688	1.0376133814612623	0.5049900199600799	0.0759	0.1503	0.985	0.0063	NA	NA	0.3672723346223497	2.4231689746700136	0.1515669515669516	0.0532	0.351	0.9893	0.0114	NA	NA	1.9052114286228141	1.1521650703407482	1.6535924214916145	0.275973	0.166893	1.4387824672677425	1.2841829059607328	0.20841	0.186016	1.1203874935489424	0.128395	0.126282	0.8863896880420411	0.8718023488868338	1.0167323925816822	TRUE	0.128395	0.126282	0.8863896880420411	0.8718023488868338	1.0167323925816822	TRUE	TRUE	FALSE	TRUE	TRUE	TRUE	FALSE	FALSE	0
icd10	T81	both_sexes			EUR	icd10-T81-both_sexes	0.015941299167861207	0.005496999713055588	2.9	0.0029	0.001	1.0192	0.0066	0.4301	0.1484	0.01484189922525009	0.012093399368722295	1.2272727272727273	0.0027	0.0022	1.0179	0.0098	0.4017	0.2203	NA	NA	NA	NA	NA	NA	NA	NA	NA	NA	NA	NA	NA	NA	NA	TRUE	0.0027	0.0022	0.01484189922525009	0.012093399368722295	1.2272727272727273	TRUE	TRUE	FALSE	TRUE	TRUE	TRUE	FALSE	FALSE	0
icd10	T81	both_sexes			MID	icd10-T81-both_sexes	0.428493454936306	1.626176836066264	0.26349745331069613	0.0776	0.2945	0.9893	0.0064	NA	NA	-17.0911461561708	4.157380440999288	-4.111037322353567	-3.0952	0.7529	1.0278	0.0108	NA	NA	1.980810388254786	0.9236297901255278	2.144593439310332	0.358724	0.167269	1.3810465532700344	0.9500185816350718	0.250107	0.172048	1.453704780061378	0.209389	0.137961	1.1562089695316773	0.7617962053668519	1.5177405208718404	TRUE	0.209389	0.137961	1.1562089695316773	0.7617962053668519	1.5177405208718404	TRUE	TRUE	FALSE	TRUE	TRUE	TRUE	FALSE	FALSE	0
icd10	T82	both_sexes			CSA	icd10-T82-both_sexes	0.21309313141728134	0.6726554268834664	0.316793893129771	0.0166	0.0524	0.9813	0.006	NA	NA	1.064181963523652	1.2939631112567445	0.822420634920635	0.0829	0.1008	0.9781	0.0089	NA	NA	1.4387637451354753	0.5176109183739528	2.7796240265859833	0.11208	0.040322	2.2023175131976025	0.5342437358665657	0.171561	0.0416177	4.122308536992673	0.145597	0.040399	1.8690193165639704	0.518599362417274	3.603975345924404	TRUE	0.145597	0.040399	1.8690193165639704	0.518599362417274	3.603975345924404	TRUE	TRUE	FALSE	TRUE	TRUE	TRUE	FALSE	FALSE	0
icd10	T82	both_sexes			EUR	icd10-T82-both_sexes	0.03025472071718986	0.01957658399347579	1.5454545454545456	0.0017	0.0011	1.001	0.0063	0.066	0.4163	-0.010678136723714067	0.04093285744090393	-0.2608695652173913	-6e-4	0.0023	1.0126	0.0111	0.8266	0.7313	NA	NA	NA	NA	NA	NA	NA	NA	NA	NA	NA	NA	NA	NA	NA	TRUE	-6e-4	0.0023	-0.010678136723714067	0.04093285744090393	-0.2608695652173913	TRUE	TRUE	FALSE	TRUE	TRUE	TRUE	FALSE	FALSE	0
icd10	T83	both_sexes			EUR	icd10-T83-both_sexes	-0.012019680032165112	0.030049200080412782	-0.39999999999999997	-4e-4	0.001	1.0052	0.0076	3.2196	4.7121	-0.04507380012061918	0.06610824017690813	-0.6818181818181819	-0.0015	0.0022	1.0099	0.0121	6.1563	7.5197	NA	NA	NA	NA	NA	NA	NA	NA	NA	NA	NA	NA	NA	NA	NA	TRUE	-0.0015	0.0022	-0.04507380012061918	0.06610824017690813	-0.6818181818181819	TRUE	TRUE	FALSE	TRUE	TRUE	TRUE	FALSE	FALSE	0
icd10	T84	both_sexes			AFR	icd10-T84-both_sexes	-2.458510974323713	1.6311758819403748	-1.5072016460905349	-0.1465	0.0972	1.0038	0.0063	NA	NA	-9.830687568319666	3.2556391059303778	-3.0195876288659793	-0.5858	0.194	1.0197	0.0096	NA	NA	-1.0840137070896594	1.480886183089498	-0.7320033905834251	-0.0645952	0.0882444	-0.842670159470963	1.1576582774631896	-0.0502138	0.0689836	-0.7279092421966962	-0.124514	0.0900168	-2.089549730081521	1.5106299704675958	-1.3832306858275345	TRUE	-0.124514	0.0900168	-2.089549730081521	1.5106299704675958	-1.3832306858275345	TRUE	TRUE	FALSE	TRUE	TRUE	TRUE	FALSE	FALSE	0
icd10	T84	both_sexes			CSA	icd10-T84-both_sexes	-0.4102623335594247	0.7856761291331067	-0.5221774193548387	-0.0259	0.0496	0.9956	0.0061	NA	NA	-3.2979389130143715	1.653721529868878	-1.9942528735632181	-0.2082	0.1044	1.0121	0.0095	NA	NA	2.273962145036941	0.8183117849567547	2.7788456513028383	0.143556	0.0516603	2.408414140683752	0.6643984648693607	0.152044	0.0419437	3.624954403164242	0.142519	0.037658	2.2575358114500252	0.5965119288486801	3.7845610494450055	TRUE	0.142519	0.037658	2.2575358114500252	0.5965119288486801	3.7845610494450055	TRUE	TRUE	FALSE	TRUE	TRUE	TRUE	FALSE	FALSE	0
icd10	T84	both_sexes			EUR	icd10-T84-both_sexes	0.06301623353780468	0.012816861058536543	4.916666666666668	0.0059	0.0012	1.0029	0.0067	0.0526	0.1243	0.05981201827317054	0.023497578607317	2.5454545454545454	0.0056	0.0022	1.004	0.0102	0.0745	0.1875	NA	NA	NA	NA	NA	NA	NA	NA	NA	NA	NA	NA	NA	NA	NA	TRUE	0.0056	0.0022	0.05981201827317054	0.023497578607317	2.5454545454545454	TRUE	TRUE	FALSE	TRUE	TRUE	TRUE	FALSE	FALSE	0
icd10	T85	both_sexes			CSA	icd10-T85-both_sexes	-0.5653601797592173	1.1202118059913115	-0.5046904315196998	-0.0269	0.0533	1.0068	0.0066	2.816	2.7238	-9.74142911964302	2.492628896633575	-3.9080944350758857	-0.4635	0.1186	1.0423	0.011	17.5723	4.5513	3.2828721218732246	0.9917930784684575	3.310037338577405	0.1562	0.0471898	3.620259741415035	1.129673707587133	0.172253	0.0537502	3.2046950522974798	0.172949	0.0464184	3.6348876479247902	0.9755804820868123	3.725871637109422	TRUE	0.172949	0.0464184	3.6348876479247902	0.9755804820868123	3.725871637109422	TRUE	TRUE	FALSE	TRUE	TRUE	TRUE	FALSE	FALSE	0
icd10	T85	both_sexes			EUR	icd10-T85-both_sexes	0.02826752905802075	0.018845019372013834	1.5	0.0015	0.001	0.9972	0.0069	NA	NA	0.035805536806826285	0.043343544555631816	0.8260869565217391	0.0019	0.0023	0.9968	0.0105	NA	NA	NA	NA	NA	NA	NA	NA	NA	NA	NA	NA	NA	NA	NA	NA	NA	TRUE	0.0019	0.0023	0.035805536806826285	0.043343544555631816	0.8260869565217391	TRUE	TRUE	FALSE	TRUE	TRUE	TRUE	FALSE	FALSE	0
icd10	T86	both_sexes			EUR	icd10-T86-both_sexes	0.062368470530817156	0.08909781504402452	0.7	7e-4	0.001	1.0021	0.0061	0.2593	0.7497	0.062368470530817156	0.2138347561056588	0.2916666666666667	7e-4	0.0024	1.0039	0.0115	0.4765	1.3975	NA	NA	NA	NA	NA	NA	NA	NA	NA	NA	NA	NA	NA	NA	NA	TRUE	7e-4	0.0024	0.062368470530817156	0.2138347561056588	0.2916666666666667	TRUE	TRUE	FALSE	TRUE	TRUE	TRUE	FALSE	FALSE	0
icd10	T87	both_sexes			EUR	icd10-T87-both_sexes	-0.03302535227521478	0.16512676137607388	-0.20000000000000004	-2e-4	0.001	0.9953	0.007	NA	NA	-0.01651267613760739	0.36327887502736256	-0.04545454545454546	-1e-4	0.0022	0.9959	0.0111	NA	NA	NA	NA	NA	NA	NA	NA	NA	NA	NA	NA	NA	NA	NA	NA	NA	TRUE	-1e-4	0.0022	-0.01651267613760739	0.36327887502736256	-0.04545454545454546	TRUE	TRUE	FALSE	TRUE	TRUE	TRUE	FALSE	FALSE	0
icd10	T88	both_sexes			EUR	icd10-T88-both_sexes	0.0373822743527319	0.04205505864682338	0.8888888888888891	8e-4	9e-4	0.9927	0.0067	NA	NA	-0.08878290158773824	0.09812847017592122	-0.9047619047619048	-0.0019	0.0021	1.0063	0.0102	NA	NA	NA	NA	NA	NA	NA	NA	NA	NA	NA	NA	NA	NA	NA	NA	NA	TRUE	-0.0019	0.0021	-0.08878290158773824	0.09812847017592122	-0.9047619047619048	TRUE	TRUE	FALSE	TRUE	TRUE	TRUE	FALSE	FALSE	0
icd10	T90	both_sexes			EUR	icd10-T90-both_sexes	0.09371272818896734	0.06247515212597823	1.5	0.0015	0.001	0.9936	0.0064	NA	NA	0.06872266733857604	0.1374453346771521	0.5	0.0011	0.0022	0.9943	0.0113	NA	NA	NA	NA	NA	NA	NA	NA	NA	NA	NA	NA	NA	NA	NA	NA	NA	TRUE	0.0011	0.0022	0.06872266733857604	0.1374453346771521	0.5	TRUE	TRUE	FALSE	TRUE	TRUE	TRUE	FALSE	FALSE	0
icd10	T91	both_sexes			EUR	icd10-T91-both_sexes	-0.020122930784121716	0.09055318852854773	-0.2222222222222222	-2e-4	9e-4	1.0075	0.0066	1.2957	1.1376	0.05030732696030429	0.2213522386253389	0.22727272727272724	5e-4	0.0022	1.0053	0.0103	0.907	1.7643	NA	NA	NA	NA	NA	NA	NA	NA	NA	NA	NA	NA	NA	NA	NA	TRUE	5e-4	0.0022	0.05030732696030429	0.2213522386253389	0.22727272727272724	TRUE	TRUE	FALSE	TRUE	TRUE	TRUE	FALSE	FALSE	0
icd10	T92	both_sexes			EUR	icd10-T92-both_sexes	0.07581592418029426	0.04548955450817655	1.6666666666666667	0.0015	9e-4	0.9968	0.0062	NA	NA	0.15163184836058852	0.10614229385241193	1.428571428571429	0.003	0.0021	0.9893	0.0097	NA	NA	NA	NA	NA	NA	NA	NA	NA	NA	NA	NA	NA	NA	NA	NA	NA	TRUE	0.003	0.0021	0.15163184836058852	0.10614229385241193	1.428571428571429	TRUE	TRUE	FALSE	TRUE	TRUE	TRUE	FALSE	FALSE	0
icd10	T93	both_sexes			EUR	icd10-T93-both_sexes	-0.009014502438113173	0.04507251219056587	-0.19999999999999998	-2e-4	0.001	1.0091	0.0067	1.3042	0.9698	0.04507251219056587	0.0991595268192449	0.4545454545454546	0.001	0.0022	1.0016	0.0113	0.2276	1.6324	NA	NA	NA	NA	NA	NA	NA	NA	NA	NA	NA	NA	NA	NA	NA	TRUE	0.001	0.0022	0.04507251219056587	0.0991595268192449	0.4545454545454546	TRUE	TRUE	FALSE	TRUE	TRUE	TRUE	FALSE	FALSE	0
icd10	T98	both_sexes			EUR	icd10-T98-both_sexes	0.2610471947522065	0.21358406843362351	1.222222222222222	0.0011	9e-4	0.9809	0.007	NA	NA	0.9255309632123685	0.522094389504413	1.7727272727272727	0.0039	0.0022	0.9704	0.0107	NA	NA	NA	NA	NA	NA	NA	NA	NA	NA	NA	NA	NA	NA	NA	NA	NA	TRUE	0.0039	0.0022	0.9255309632123685	0.522094389504413	1.7727272727272727	TRUE	TRUE	FALSE	TRUE	TRUE	TRUE	FALSE	FALSE	0
icd10	U51	both_sexes			EUR	icd10-U51-both_sexes	0.3813854396945554	0.1906927198472777	2	0.002	0.001	0.9804	0.0066	NA	NA	1.0297406871752994	0.4576625276334664	2.25	0.0054	0.0024	0.9684	0.0118	NA	NA	NA	NA	NA	NA	NA	NA	NA	NA	NA	NA	NA	NA	NA	NA	NA	TRUE	0.0054	0.0024	1.0297406871752994	0.4576625276334664	2.25	TRUE	TRUE	FALSE	TRUE	TRUE	TRUE	FALSE	FALSE	0
icd10	U80	both_sexes			EUR	icd10-U80-both_sexes	0.06399485588382677	0.04922681221832829	1.2999999999999998	0.0013	0.001	1.0027	0.0067	0.1862	0.4657	0.14275775543315203	0.11322166810215507	1.2608695652173911	0.0029	0.0023	0.9931	0.0111	NA	NA	NA	NA	NA	NA	NA	NA	NA	NA	NA	NA	NA	NA	NA	NA	NA	TRUE	0.0029	0.0023	0.14275775543315203	0.11322166810215507	1.2608695652173911	TRUE	TRUE	FALSE	TRUE	TRUE	TRUE	FALSE	FALSE	0
icd10	U82	both_sexes			EUR	icd10-U82-both_sexes	0.13514843961012263	0.11262369967510219	1.2	0.0012	0.001	0.9937	0.0069	NA	NA	0.07883658977257153	0.24777213928522485	0.3181818181818181	7e-4	0.0022	0.9962	0.0107	NA	NA	NA	NA	NA	NA	NA	NA	NA	NA	NA	NA	NA	NA	NA	NA	NA	TRUE	7e-4	0.0022	0.07883658977257153	0.24777213928522485	0.3181818181818181	TRUE	TRUE	FALSE	TRUE	TRUE	TRUE	FALSE	FALSE	0
icd10	U83	both_sexes			EUR	icd10-U83-both_sexes	0.2174507993578367	0.15054286109388695	1.4444444444444444	0.0013	9e-4	0.9925	0.0068	NA	NA	0.25090476848981164	0.3345396913197488	0.7500000000000001	0.0015	0.002	0.9936	0.01	NA	NA	NA	NA	NA	NA	NA	NA	NA	NA	NA	NA	NA	NA	NA	NA	NA	TRUE	0.0015	0.002	0.25090476848981164	0.3345396913197488	0.7500000000000001	TRUE	TRUE	FALSE	TRUE	TRUE	TRUE	FALSE	FALSE	0
icd10	U89	both_sexes			EUR	icd10-U89-both_sexes	0.09400989274168894	0.12086986209645723	0.7777777777777777	7e-4	9e-4	0.9992	0.0065	NA	NA	-0.20144977016076204	0.25516970887029855	-0.7894736842105264	-0.0015	0.0019	1.012	0.0099	2.367	1.9473	NA	NA	NA	NA	NA	NA	NA	NA	NA	NA	NA	NA	NA	NA	NA	TRUE	-0.0015	0.0019	-0.20144977016076204	0.25516970887029855	-0.7894736842105264	TRUE	TRUE	FALSE	TRUE	TRUE	TRUE	FALSE	FALSE	0
icd10	V03	both_sexes			EUR	icd10-V03-both_sexes	-0.0017802147446019426	0.07986607198752546	-0.02229	-2.0061e-5	9e-4	0.9984	0.0065	NA	NA	0.18635416797089274	0.1952281759695067	0.9545454545454545	0.0021	0.0022	0.9876	0.0104	NA	NA	NA	NA	NA	NA	NA	NA	NA	NA	NA	NA	NA	NA	NA	NA	NA	TRUE	0.0021	0.0022	0.18635416797089274	0.1952281759695067	0.9545454545454545	TRUE	TRUE	FALSE	TRUE	TRUE	TRUE	FALSE	FALSE	0
icd10	V13	both_sexes			EUR	icd10-V13-both_sexes	0.1260089460141062	0.09000639001007586	1.4	0.0014	0.001	0.9935	0.0067	NA	NA	-0.33302364303728066	0.18001278002015172	-1.8499999999999999	-0.0037	0.002	1.0156	0.0101	2.8908	1.8833	NA	NA	NA	NA	NA	NA	NA	NA	NA	NA	NA	NA	NA	NA	NA	TRUE	-0.0037	0.002	-0.33302364303728066	0.18001278002015172	-1.8499999999999999	TRUE	TRUE	FALSE	TRUE	TRUE	TRUE	FALSE	FALSE	0
icd10	V18	both_sexes			EUR	icd10-V18-both_sexes	0.03238441763685858	0.03238441763685858	1	0.001	0.001	1.0088	0.007	0.4972	0.3945	0.07124571880108888	0.06800727703740302	1.0476190476190477	0.0022	0.0021	1.0017	0.0095	0.0974	0.5353	NA	NA	NA	NA	NA	NA	NA	NA	NA	NA	NA	NA	NA	NA	NA	TRUE	0.0022	0.0021	0.07124571880108888	0.06800727703740302	1.0476190476190477	TRUE	TRUE	FALSE	TRUE	TRUE	TRUE	FALSE	FALSE	0
icd10	V19	both_sexes			EUR	icd10-V19-both_sexes	0.062102282470975226	0.15525570617743806	0.4	4e-4	0.001	0.9833	0.0064	NA	NA	0.4502415479145704	0.35708812420810754	1.2608695652173914	0.0029	0.0023	0.9723	0.0111	NA	NA	NA	NA	NA	NA	NA	NA	NA	NA	NA	NA	NA	NA	NA	NA	NA	TRUE	0.0029	0.0023	0.4502415479145704	0.35708812420810754	1.2608695652173914	TRUE	TRUE	FALSE	TRUE	TRUE	TRUE	FALSE	FALSE	0
icd10	V23	both_sexes			EUR	icd10-V23-both_sexes	-0.005431543064333675	0.10623698782762439	-0.051126666666666654	-4.6014e-5	9e-4	0.995	0.0062	NA	NA	0.08262876831037452	0.27149452444837346	0.3043478260869565	7e-4	0.0023	0.991	0.0111	NA	NA	NA	NA	NA	NA	NA	NA	NA	NA	NA	NA	NA	NA	NA	NA	NA	TRUE	7e-4	0.0023	0.08262876831037452	0.27149452444837346	0.3043478260869565	TRUE	TRUE	FALSE	TRUE	TRUE	TRUE	FALSE	FALSE	0
icd10	V28	both_sexes			EUR	icd10-V28-both_sexes	0.054788220561148314	0.0913137009352472	0.6	6e-4	0.001	0.9999	0.0068	NA	NA	-0.00913137009352472	0.20089014205754385	-0.045454545454545456	-1e-4	0.0022	1.0026	0.0109	0.5344	2.2123	NA	NA	NA	NA	NA	NA	NA	NA	NA	NA	NA	NA	NA	NA	NA	TRUE	-1e-4	0.0022	-0.00913137009352472	0.20089014205754385	-0.045454545454545456	TRUE	TRUE	FALSE	TRUE	TRUE	TRUE	FALSE	FALSE	0
icd10	V29	both_sexes			EUR	icd10-V29-both_sexes	0.33413987891408314	0.22275991927605546	1.4999999999999998	0.0015	0.001	0.9791	0.007	NA	NA	-0.20048392734844991	0.534623806262533	-0.37500000000000006	-9e-4	0.0024	0.989	0.0123	NA	NA	NA	NA	NA	NA	NA	NA	NA	NA	NA	NA	NA	NA	NA	NA	NA	TRUE	-9e-4	0.0024	-0.20048392734844991	0.534623806262533	-0.37500000000000006	TRUE	TRUE	FALSE	TRUE	TRUE	TRUE	FALSE	FALSE	0
icd10	V43	both_sexes			EUR	icd10-V43-both_sexes	0.09610617304327727	0.06218634726329707	1.5454545454545452	0.0017	0.0011	1.0048	0.0063	0.2478	0.3234	0.06783965155996043	0.1300259988232575	0.5217391304347826	0.0012	0.0023	1.0056	0.0111	0.2893	0.5673	NA	NA	NA	NA	NA	NA	NA	NA	NA	NA	NA	NA	NA	NA	NA	TRUE	0.0012	0.0023	0.06783965155996043	0.1300259988232575	0.5217391304347826	TRUE	TRUE	FALSE	TRUE	TRUE	TRUE	FALSE	FALSE	0
icd10	V47	both_sexes			EUR	icd10-V47-both_sexes	0.46045465323957474	0.1841818612958299	2.5	0.0025	0.001	0.9705	0.0066	NA	NA	0.7551456313129025	0.34994553646207677	2.1578947368421053	0.0041	0.0019	0.9627	0.0095	NA	NA	NA	NA	NA	NA	NA	NA	NA	NA	NA	NA	NA	NA	NA	NA	NA	TRUE	0.0041	0.0019	0.7551456313129025	0.34994553646207677	2.1578947368421053	TRUE	TRUE	FALSE	TRUE	TRUE	TRUE	FALSE	FALSE	0
icd10	V48	both_sexes			EUR	icd10-V48-both_sexes	-0.11599293544009065	0.13049205237010197	-0.888888888888889	-8e-4	9e-4	0.9971	0.0065	NA	NA	0.14499116930011333	0.28998233860022665	0.5	0.001	0.002	0.9889	0.0097	NA	NA	NA	NA	NA	NA	NA	NA	NA	NA	NA	NA	NA	NA	NA	NA	NA	TRUE	0.001	0.002	0.14499116930011333	0.28998233860022665	0.5	TRUE	TRUE	FALSE	TRUE	TRUE	TRUE	FALSE	FALSE	0
icd10	V49	both_sexes			EUR	icd10-V49-both_sexes	-0.0641763276125042	0.11551738970250758	-0.5555555555555555	-5e-4	9e-4	1.0019	0.0067	NA	NA	0.2567053104500168	0.2695405759725177	0.9523809523809523	0.002	0.0021	0.9899	0.0105	NA	NA	NA	NA	NA	NA	NA	NA	NA	NA	NA	NA	NA	NA	NA	NA	NA	TRUE	0.002	0.0021	0.2567053104500168	0.2695405759725177	0.9523809523809523	TRUE	TRUE	FALSE	TRUE	TRUE	TRUE	FALSE	FALSE	0
icd10	V78	both_sexes			EUR	icd10-V78-both_sexes	0.2628578339535541	0.2628578339535541	1	9e-4	9e-4	0.9367	0.0065	NA	NA	0.11682570397935738	0.5841285198967868	0.2	4e-4	0.002	0.9407	0.0096	NA	NA	NA	NA	NA	NA	NA	NA	NA	NA	NA	NA	NA	NA	NA	NA	NA	TRUE	4e-4	0.002	0.11682570397935738	0.5841285198967868	0.2	TRUE	TRUE	FALSE	TRUE	TRUE	TRUE	FALSE	FALSE	0
icd10	V80	both_sexes			EUR	icd10-V80-both_sexes	0.23823493821310968	0.08576457775671947	2.777777777777778	0.0025	9e-4	0.9912	0.0059	NA	NA	0.8385869825101461	0.20964674562753652	4	0.0088	0.0022	0.9633	0.0098	NA	NA	NA	NA	NA	NA	NA	NA	NA	NA	NA	NA	NA	NA	NA	NA	NA	TRUE	0.0088	0.0022	0.8385869825101461	0.20964674562753652	4	TRUE	TRUE	TRUE	TRUE	TRUE	TRUE	FALSE	FALSE	0
icd10	V89	both_sexes			EUR	icd10-V89-both_sexes	0.2070202995236241	0.15526522464271808	1.3333333333333333	0.0012	9e-4	0.9879	0.0068	NA	NA	1.0351014976181205	0.3622855241663422	2.857142857142857	0.006	0.0021	0.9695	0.0104	NA	NA	NA	NA	NA	NA	NA	NA	NA	NA	NA	NA	NA	NA	NA	NA	NA	TRUE	0.006	0.0021	1.0351014976181205	0.3622855241663422	2.857142857142857	TRUE	TRUE	FALSE	TRUE	TRUE	TRUE	FALSE	FALSE	0
icd10	W00	both_sexes			EUR	icd10-W00-both_sexes	0.06458854679536752	0.035882525997426404	1.7999999999999998	0.0018	0.001	0.9981	0.0064	NA	NA	-0.09329456759330863	0.06458854679536752	-1.4444444444444444	-0.0026	0.0018	1.0183	0.0089	1.3007	0.6364	NA	NA	NA	NA	NA	NA	NA	NA	NA	NA	NA	NA	NA	NA	NA	TRUE	-0.0026	0.0018	-0.09329456759330863	0.06458854679536752	-1.4444444444444444	TRUE	TRUE	FALSE	TRUE	TRUE	TRUE	FALSE	FALSE	0
icd10	W01	both_sexes			CSA	icd10-W01-both_sexes	0.7065708088140618	0.7279820454447907	0.9705882352941179	0.0495	0.051	0.9821	0.0059	NA	NA	0.7865060922354505	1.5173429692310052	0.5183443085606774	0.0551	0.1063	0.9851	0.0096	NA	NA	0.8361516129032344	0.7413298103603874	1.1279077155911896	0.058578	0.0519351	1.190901545895807	0.7004771708689561	0.0834306	0.0490731	1.7001289912395996	0.0681469	0.0461453	0.9727396010337571	0.6586852917973236	1.4767896188777623	TRUE	0.0681469	0.0461453	0.9727396010337571	0.6586852917973236	1.4767896188777623	TRUE	TRUE	FALSE	TRUE	TRUE	TRUE	FALSE	FALSE	0
icd10	W01	both_sexes			EUR	icd10-W01-both_sexes	0.04395234375605944	0.01076383928719823	4.083333333333334	0.0049	0.0012	1.001	0.007	0.0215	0.1584	0.0188367187525969	0.017939732145330383	1.0499999999999998	0.0021	0.002	1.0136	0.0094	0.3054	0.2122	NA	NA	NA	NA	NA	NA	NA	NA	NA	NA	NA	NA	NA	NA	NA	TRUE	0.0021	0.002	0.0188367187525969	0.017939732145330383	1.0499999999999998	TRUE	TRUE	FALSE	TRUE	TRUE	TRUE	FALSE	FALSE	0
icd10	W02	both_sexes			EUR	icd10-W02-both_sexes	0.09246846022986734	0.09246846022986734	1	0.001	0.001	1.0016	0.0075	0.1518	0.6937	0.25891168864362857	0.20343061250570815	1.2727272727272727	0.0028	0.0022	0.9912	0.0114	NA	NA	NA	NA	NA	NA	NA	NA	NA	NA	NA	NA	NA	NA	NA	NA	NA	TRUE	0.0028	0.0022	0.25891168864362857	0.20343061250570815	1.2727272727272727	TRUE	TRUE	FALSE	TRUE	TRUE	TRUE	FALSE	FALSE	0
icd10	W03	both_sexes			EUR	icd10-W03-both_sexes	0.12079626787033629	0.12079626787033629	1	0.001	0.001	1.0003	0.0066	0.0335	0.7289	0.30199066967584076	0.26575178931473986	1.1363636363636365	0.0025	0.0022	0.9928	0.0108	NA	NA	NA	NA	NA	NA	NA	NA	NA	NA	NA	NA	NA	NA	NA	NA	NA	TRUE	0.0025	0.0022	0.30199066967584076	0.26575178931473986	1.1363636363636365	TRUE	TRUE	FALSE	TRUE	TRUE	TRUE	FALSE	FALSE	0
icd10	W06	both_sexes			EUR	icd10-W06-both_sexes	0.1964113615590097	0.08927789161773168	2.2	0.0022	0.001	0.9859	0.006	NA	NA	0.1964113615590097	0.18748357239723654	1.0476190476190477	0.0022	0.0021	0.9852	0.0107	NA	NA	NA	NA	NA	NA	NA	NA	NA	NA	NA	NA	NA	NA	NA	NA	NA	TRUE	0.0022	0.0021	0.1964113615590097	0.18748357239723654	1.0476190476190477	TRUE	TRUE	FALSE	TRUE	TRUE	TRUE	FALSE	FALSE	0
icd10	W07	both_sexes			EUR	icd10-W07-both_sexes	-0.056713787799572694	0.07291772717087917	-0.7777777777777778	-7e-4	9e-4	0.998	0.0074	NA	NA	-0.17824333308437132	0.16203939371306483	-1.1	-0.0022	0.002	1.0042	0.0097	NA	NA	NA	NA	NA	NA	NA	NA	NA	NA	NA	NA	NA	NA	NA	NA	NA	TRUE	-0.0022	0.002	-0.17824333308437132	0.16203939371306483	-1.1	TRUE	TRUE	FALSE	TRUE	TRUE	TRUE	FALSE	FALSE	0
icd10	W08	both_sexes			EUR	icd10-W08-both_sexes	-0.0973228949747763	0.17518121095459735	-0.5555555555555555	-5e-4	9e-4	0.9967	0.0071	NA	NA	-0.17518121095459735	0.3892915798991052	-0.45000000000000007	-9e-4	0.002	0.9986	0.01	NA	NA	NA	NA	NA	NA	NA	NA	NA	NA	NA	NA	NA	NA	NA	NA	NA	TRUE	-9e-4	0.002	-0.17518121095459735	0.3892915798991052	-0.45000000000000007	TRUE	TRUE	FALSE	TRUE	TRUE	TRUE	FALSE	FALSE	0
icd10	W10	both_sexes			CSA	icd10-W10-both_sexes	-1.4929966730368267	0.8593531474483816	-1.7373493975903611	-0.0721	0.0415	1.0086	0.0059	NA	NA	-9.519147997157134	2.1970450348017665	-4.332704995287464	-0.4597	0.1061	1.0395	0.0094	NA	NA	3.121232753446796	1.0489202395840673	2.975662624914618	0.150731	0.0506546	3.683767394496982	0.9373927668890736	0.177897	0.0452687	3.9298013859465817	0.145242	0.0447474	3.007570357631274	0.9265980489188365	3.2458198688638897	TRUE	0.145242	0.0447474	3.007570357631274	0.9265980489188365	3.2458198688638897	TRUE	TRUE	FALSE	TRUE	TRUE	TRUE	FALSE	FALSE	0
icd10	W10	both_sexes			EUR	icd10-W10-both_sexes	0.010888470664502197	0.015554958092145996	0.7	7e-4	0.001	1.0076	0.0071	0.5529	0.5196	-0.013999462282931398	0.03577640361193579	-0.391304347826087	-9e-4	0.0023	1.0141	0.0105	1.0324	0.7647	NA	NA	NA	NA	NA	NA	NA	NA	NA	NA	NA	NA	NA	NA	NA	TRUE	-9e-4	0.0023	-0.013999462282931398	0.03577640361193579	-0.391304347826087	TRUE	TRUE	FALSE	TRUE	TRUE	TRUE	FALSE	FALSE	0
icd10	W11	both_sexes			EUR	icd10-W11-both_sexes	0.04802980958328524	0.030018630989553274	1.6	0.0016	0.001	0.9951	0.0066	NA	NA	0.2371471848174709	0.07204471437492785	3.291666666666668	0.0079	0.0024	0.9686	0.0111	NA	NA	NA	NA	NA	NA	NA	NA	NA	NA	NA	NA	NA	NA	NA	NA	NA	TRUE	0.0079	0.0024	0.2371471848174709	0.07204471437492785	3.291666666666668	TRUE	TRUE	FALSE	TRUE	TRUE	TRUE	FALSE	FALSE	0
icd10	W13	both_sexes			EUR	icd10-W13-both_sexes	0.0499567868123279	0.0999135736246558	0.5	5e-4	0.001	1.001	0.0065	0.1907	1.2045	0.24978393406163954	0.1998271472493116	1.2500000000000002	0.0025	0.002	0.9933	0.0101	NA	NA	NA	NA	NA	NA	NA	NA	NA	NA	NA	NA	NA	NA	NA	NA	NA	TRUE	0.0025	0.002	0.24978393406163954	0.1998271472493116	1.2500000000000002	TRUE	TRUE	FALSE	TRUE	TRUE	TRUE	FALSE	FALSE	0
icd10	W17	both_sexes			EUR	icd10-W17-both_sexes	0.05993182017069077	0.054483472882446156	1.1	0.0011	0.001	0.9969	0.0065	NA	NA	0.23427893339451844	0.11441529305313691	2.0476190476190474	0.0043	0.0021	0.9821	0.0103	NA	NA	NA	NA	NA	NA	NA	NA	NA	NA	NA	NA	NA	NA	NA	NA	NA	TRUE	0.0043	0.0021	0.23427893339451844	0.11441529305313691	2.0476190476190474	TRUE	TRUE	FALSE	TRUE	TRUE	TRUE	FALSE	FALSE	0
icd10	W18	both_sexes			EUR	icd10-W18-both_sexes	-0.031061507710914885	0.01863690462654893	-1.6666666666666667	-0.0015	9e-4	1.0129	0.0065	398.577	202.6655	0.02277843898800425	0.04969841233746382	0.4583333333333333	0.0011	0.0024	1.0037	0.0117	114.3709	362.0116	NA	NA	NA	NA	NA	NA	NA	NA	NA	NA	NA	NA	NA	NA	NA	TRUE	0.0011	0.0024	0.02277843898800425	0.04969841233746382	0.4583333333333333	TRUE	TRUE	FALSE	TRUE	TRUE	TRUE	FALSE	FALSE	0
icd10	W19	both_sexes			CSA	icd10-W19-both_sexes	-0.06134274952609645	0.5917771130752835	-0.10365853658536585	-0.0051	0.0492	0.99	0.0061	NA	NA	1.0885331043356332	1.3327013034297035	0.8167870036101083	0.0905	0.1108	0.9838	0.0097	NA	NA	1.7000962611306085	0.5611839202479058	3.029481422738525	0.141345	0.0466565	1.7369019108462664	0.44648981782024977	0.144405	0.0371209	3.8901265863704815	0.12831800000000002	0.0428828	1.5434076340567933	0.5157938939956253	2.9922952792261706	TRUE	0.12831800000000002	0.0428828	1.5434076340567933	0.5157938939956253	2.9922952792261706	TRUE	TRUE	FALSE	TRUE	TRUE	TRUE	FALSE	FALSE	0
icd10	W19	both_sexes			EUR	icd10-W19-both_sexes	0.016930035105304348	0.009405575058502418	1.7999999999999996	0.0018	0.001	1.0123	0.0069	0.4491	0.2506	0.03291951270475846	0.019751707622855073	1.6666666666666667	0.0035	0.0021	1.0027	0.0105	0.1	0.3822	NA	NA	NA	NA	NA	NA	NA	NA	NA	NA	NA	NA	NA	NA	NA	TRUE	0.0035	0.0021	0.03291951270475846	0.019751707622855073	1.6666666666666667	TRUE	TRUE	FALSE	TRUE	TRUE	TRUE	FALSE	FALSE	0
icd10	W20	both_sexes			EUR	icd10-W20-both_sexes	-0.039689305541520316	0.0992232638538008	-0.39999999999999997	-4e-4	0.001	1.0164	0.0071	1.2874	0.5577	-0.37704840264444306	0.23813583324912188	-1.5833333333333337	-0.0038	0.0024	1.0318	0.0109	2.5001	0.8592	NA	NA	NA	NA	NA	NA	NA	NA	NA	NA	NA	NA	NA	NA	NA	TRUE	-0.0038	0.0024	-0.37704840264444306	0.23813583324912188	-1.5833333333333337	TRUE	TRUE	FALSE	TRUE	TRUE	TRUE	FALSE	FALSE	0
icd10	W21	both_sexes			EUR	icd10-W21-both_sexes	0.06605350993792383	0.15852842385101715	0.4166666666666668	5e-4	0.0012	0.9957	0.0084	NA	NA	-0.06605350993792383	0.3170568477020343	-0.2083333333333334	-5e-4	0.0024	0.9994	0.0123	NA	NA	NA	NA	NA	NA	NA	NA	NA	NA	NA	NA	NA	NA	NA	NA	NA	TRUE	-5e-4	0.0024	-0.06605350993792383	0.3170568477020343	-0.2083333333333334	TRUE	TRUE	FALSE	TRUE	TRUE	TRUE	FALSE	FALSE	0
icd10	W22	both_sexes			EUR	icd10-W22-both_sexes	-0.04491810327417238	0.04042629294675514	-1.1111111111111112	-0.001	9e-4	1.0029	0.0064	NA	NA	0.06288534458384133	0.09881982720317925	0.6363636363636362	0.0014	0.0022	0.9916	0.0105	NA	NA	NA	NA	NA	NA	NA	NA	NA	NA	NA	NA	NA	NA	NA	NA	NA	TRUE	0.0014	0.0022	0.06288534458384133	0.09881982720317925	0.6363636363636362	TRUE	TRUE	FALSE	TRUE	TRUE	TRUE	FALSE	FALSE	0
icd10	W23	both_sexes			EUR	icd10-W23-both_sexes	0.06697614316579058	0.044650762110527056	1.4999999999999998	0.0015	0.001	0.995	0.0067	NA	NA	-0.044650762110527056	0.08483644801000141	-0.5263157894736842	-0.001	0.0019	1.0059	0.0095	0.6699	1.0777	NA	NA	NA	NA	NA	NA	NA	NA	NA	NA	NA	NA	NA	NA	NA	TRUE	-0.001	0.0019	-0.044650762110527056	0.08483644801000141	-0.5263157894736842	TRUE	TRUE	FALSE	TRUE	TRUE	TRUE	FALSE	FALSE	0
icd10	W25	both_sexes			EUR	icd10-W25-both_sexes	0.02693114034272688	0.0673278508568172	0.4	4e-4	0.001	0.9968	0.0068	NA	NA	0.18851798239908818	0.15485405697067955	1.2173913043478262	0.0028	0.0023	0.9883	0.0109	NA	NA	NA	NA	NA	NA	NA	NA	NA	NA	NA	NA	NA	NA	NA	NA	NA	TRUE	0.0028	0.0023	0.18851798239908818	0.15485405697067955	1.2173913043478262	TRUE	TRUE	FALSE	TRUE	TRUE	TRUE	FALSE	FALSE	0
icd10	W26	both_sexes			EUR	icd10-W26-both_sexes	0.06379832952808671	0.07088703280898523	0.9000000000000001	9e-4	0.001	1.0012	0.0076	0.1349	0.8343	0.028354813123594096	0.14177406561797046	0.20000000000000004	4e-4	0.002	1.0017	0.0109	0.1862	1.2029	NA	NA	NA	NA	NA	NA	NA	NA	NA	NA	NA	NA	NA	NA	NA	TRUE	4e-4	0.002	0.028354813123594096	0.14177406561797046	0.20000000000000004	TRUE	TRUE	FALSE	TRUE	TRUE	TRUE	FALSE	FALSE	0
icd10	W27	both_sexes			EUR	icd10-W27-both_sexes	0.02574712521840459	0.0858237507280153	0.3	3e-4	0.001	0.9945	0.0069	NA	NA	-0.12015325101922142	0.18881225160163367	-0.6363636363636364	-0.0014	0.0022	1.002	0.0108	NA	NA	NA	NA	NA	NA	NA	NA	NA	NA	NA	NA	NA	NA	NA	NA	NA	TRUE	-0.0014	0.0022	-0.12015325101922142	0.18881225160163367	-0.6363636363636364	TRUE	TRUE	FALSE	TRUE	TRUE	TRUE	FALSE	FALSE	0
icd10	W29	both_sexes			EUR	icd10-W29-both_sexes	0.006951665103593233	0.06951665103593234	0.09999999999999999	1e-4	0.001	1.0035	0.0071	0.7824	1.5939	-0.1042749765538985	0.1459849671754579	-0.7142857142857143	-0.0015	0.0021	1.0093	0.0108	2.0871	2.4352	NA	NA	NA	NA	NA	NA	NA	NA	NA	NA	NA	NA	NA	NA	NA	TRUE	-0.0015	0.0021	-0.1042749765538985	0.1459849671754579	-0.7142857142857143	TRUE	TRUE	FALSE	TRUE	TRUE	TRUE	FALSE	FALSE	0
icd10	W31	both_sexes			EUR	icd10-W31-both_sexes	0.01392399083815919	0.09050594044803473	0.15384615384615385	2e-4	0.0013	0.9975	0.0072	NA	NA	0.32025178927766135	0.14620190380067147	2.1904761904761907	0.0046	0.0021	0.9791	0.0101	NA	NA	NA	NA	NA	NA	NA	NA	NA	NA	NA	NA	NA	NA	NA	NA	NA	TRUE	0.0046	0.0021	0.32025178927766135	0.14620190380067147	2.1904761904761907	TRUE	TRUE	FALSE	TRUE	TRUE	TRUE	FALSE	FALSE	0
icd10	W44	both_sexes			EUR	icd10-W44-both_sexes	0.08857436657962246	0.05904957771974831	1.5	0.0015	0.001	0.9997	0.0065	NA	NA	0.17714873315924493	0.12990907098344626	1.363636363636364	0.003	0.0022	0.9934	0.011	NA	NA	NA	NA	NA	NA	NA	NA	NA	NA	NA	NA	NA	NA	NA	NA	NA	TRUE	0.003	0.0022	0.17714873315924493	0.12990907098344626	1.363636363636364	TRUE	TRUE	FALSE	TRUE	TRUE	TRUE	FALSE	FALSE	0
icd10	W45	both_sexes			EUR	icd10-W45-both_sexes	-0.005492589743214245	0.0651985867624311	-0.084244	-8.4244e-5	0.001	1.0022	0.0066	1.5109	4.5141	-0.07171844543867421	0.14995674955359153	-0.4782608695652174	-0.0011	0.0023	1.0052	0.0112	3.5569	7.7152	NA	NA	NA	NA	NA	NA	NA	NA	NA	NA	NA	NA	NA	NA	NA	TRUE	-0.0011	0.0023	-0.07171844543867421	0.14995674955359153	-0.4782608695652174	TRUE	TRUE	FALSE	TRUE	TRUE	TRUE	FALSE	FALSE	0
icd10	W49	both_sexes			EUR	icd10-W49-both_sexes	0.17890483052678086	0.17890483052678086	1	9e-4	9e-4	0.9888	0.0061	NA	NA	0.2584180885386834	0.4373229190654644	0.5909090909090907	0.0013	0.0022	0.9869	0.0102	NA	NA	NA	NA	NA	NA	NA	NA	NA	NA	NA	NA	NA	NA	NA	NA	NA	TRUE	0.0013	0.0022	0.2584180885386834	0.4373229190654644	0.5909090909090907	TRUE	TRUE	FALSE	TRUE	TRUE	TRUE	FALSE	FALSE	0
icd10	W50	both_sexes			EUR	icd10-W50-both_sexes	0.015904458140883416	0.12723566512706733	0.125	1e-4	8e-4	0.9999	0.0067	NA	NA	0.5248471186491528	0.31808916281766836	1.65	0.0033	0.002	0.9853	0.0096	NA	NA	NA	NA	NA	NA	NA	NA	NA	NA	NA	NA	NA	NA	NA	NA	NA	TRUE	0.0033	0.002	0.5248471186491528	0.31808916281766836	1.65	TRUE	TRUE	FALSE	TRUE	TRUE	TRUE	FALSE	FALSE	0
icd10	W51	both_sexes			EUR	icd10-W51-both_sexes	0.22429394565534913	0.18691162137945763	1.2	0.0012	0.001	0.9839	0.0069	NA	NA	0.2616762699312407	0.392514404896861	0.6666666666666667	0.0014	0.0021	0.9838	0.0104	NA	NA	NA	NA	NA	NA	NA	NA	NA	NA	NA	NA	NA	NA	NA	NA	NA	TRUE	0.0014	0.0021	0.2616762699312407	0.392514404896861	0.6666666666666667	TRUE	TRUE	FALSE	TRUE	TRUE	TRUE	FALSE	FALSE	0
icd10	W54	both_sexes			EUR	icd10-W54-both_sexes	-0.005897823259168664	0.05308040933251797	-0.11111111111111113	-1e-4	9e-4	1.0092	0.0064	1.1134	0.7799	0.1415477582200479	0.12385428844254191	1.1428571428571428	0.0024	0.0021	0.9986	0.0101	NA	NA	NA	NA	NA	NA	NA	NA	NA	NA	NA	NA	NA	NA	NA	NA	NA	TRUE	0.0024	0.0021	0.1415477582200479	0.12385428844254191	1.1428571428571428	TRUE	TRUE	FALSE	TRUE	TRUE	TRUE	FALSE	FALSE	0
icd10	W55	both_sexes			EUR	icd10-W55-both_sexes	0.04242235903002135	0.07636024625403842	0.5555555555555557	5e-4	9e-4	1.001	0.0066	0.1805	1.2183	-0.05939130264202989	0.21211179515010678	-0.27999999999999997	-7e-4	0.0025	1.0043	0.0114	0.7993	2.1238	NA	NA	NA	NA	NA	NA	NA	NA	NA	NA	NA	NA	NA	NA	NA	TRUE	-7e-4	0.0025	-0.05939130264202989	0.21211179515010678	-0.27999999999999997	TRUE	TRUE	FALSE	TRUE	TRUE	TRUE	FALSE	FALSE	0
icd10	W57	both_sexes			EUR	icd10-W57-both_sexes	0.01635073368834822	0.09810440213008931	0.1666666666666667	2e-4	0.0012	1.003	0.0078	0.6756	1.7775	0.3024885732344421	0.17168270372765632	1.761904761904762	0.0037	0.0021	0.9853	0.0101	NA	NA	NA	NA	NA	NA	NA	NA	NA	NA	NA	NA	NA	NA	NA	NA	NA	TRUE	0.0037	0.0021	0.3024885732344421	0.17168270372765632	1.761904761904762	TRUE	TRUE	FALSE	TRUE	TRUE	TRUE	FALSE	FALSE	0
icd10	W79	both_sexes			EUR	icd10-W79-both_sexes	0.2817621077006391	0.20662554564713537	1.3636363636363633	0.0015	0.0011	0.9908	0.0065	NA	NA	0.5823083559146541	0.3944669507808947	1.4761904761904763	0.0031	0.0021	0.9844	0.0108	NA	NA	NA	NA	NA	NA	NA	NA	NA	NA	NA	NA	NA	NA	NA	NA	NA	TRUE	0.0031	0.0021	0.5823083559146541	0.3944669507808947	1.4761904761904763	TRUE	TRUE	FALSE	TRUE	TRUE	TRUE	FALSE	FALSE	0
icd10	X23	both_sexes			EUR	icd10-X23-both_sexes	0.13416508247457856	0.22999728424213464	0.5833333333333334	7e-4	0.0012	0.9887	0.0077	NA	NA	1.054154219443117	0.4599945684842693	2.2916666666666665	0.0055	0.0024	0.968	0.0115	NA	NA	NA	NA	NA	NA	NA	NA	NA	NA	NA	NA	NA	NA	NA	NA	NA	TRUE	0.0055	0.0024	1.054154219443117	0.4599945684842693	2.2916666666666665	TRUE	TRUE	FALSE	TRUE	TRUE	TRUE	FALSE	FALSE	0
icd10	X40	both_sexes			EUR	icd10-X40-both_sexes	0.24847687211917632	0.1035320300496568	2.4	0.0024	0.001	0.9804	0.0067	NA	NA	0.7557838193624948	0.23812366911421065	3.1739130434782616	0.0073	0.0023	0.9561	0.011	NA	NA	NA	NA	NA	NA	NA	NA	NA	NA	NA	NA	NA	NA	NA	NA	NA	TRUE	0.0073	0.0023	0.7557838193624948	0.23812366911421065	3.1739130434782616	TRUE	TRUE	FALSE	TRUE	TRUE	TRUE	FALSE	FALSE	0
icd10	X41	both_sexes			EUR	icd10-X41-both_sexes	-0.08262876831037452	0.11804109758624934	-0.6999999999999998	-7e-4	0.001	1.0027	0.0067	NA	NA	-0.24788630493112354	0.23608219517249868	-1.0499999999999996	-0.0021	0.002	1.0084	0.0103	NA	NA	NA	NA	NA	NA	NA	NA	NA	NA	NA	NA	NA	NA	NA	NA	NA	TRUE	-0.0021	0.002	-0.24788630493112354	0.23608219517249868	-1.0499999999999996	TRUE	TRUE	FALSE	TRUE	TRUE	TRUE	FALSE	FALSE	0
icd10	X42	both_sexes			EUR	icd10-X42-both_sexes	0.046576711853231416	0.15525570617743806	0.3	3e-4	0.001	0.9948	0.0072	NA	NA	0.20183241803066948	0.3260369829726199	0.6190476190476191	0.0013	0.0021	0.9917	0.0109	NA	NA	NA	NA	NA	NA	NA	NA	NA	NA	NA	NA	NA	NA	NA	NA	NA	TRUE	0.0013	0.0021	0.20183241803066948	0.3260369829726199	0.6190476190476191	TRUE	TRUE	FALSE	TRUE	TRUE	TRUE	FALSE	FALSE	0
icd10	X44	both_sexes			EUR	icd10-X44-both_sexes	0.17828460730111878	0.1002850916068793	1.777777777777778	0.0016	9e-4	0.9887	0.0062	NA	NA	0.24514133503903832	0.23399854708271836	1.0476190476190477	0.0022	0.0021	0.9844	0.0101	NA	NA	NA	NA	NA	NA	NA	NA	NA	NA	NA	NA	NA	NA	NA	NA	NA	TRUE	0.0022	0.0021	0.24514133503903832	0.23399854708271836	1.0476190476190477	TRUE	TRUE	FALSE	TRUE	TRUE	TRUE	FALSE	FALSE	0
icd10	X45	both_sexes			EUR	icd10-X45-both_sexes	-0.3186649398799209	0.2124432932532806	-1.5	-0.0015	0.001	1.004	0.0064	NA	NA	-0.46737524515721734	0.46737524515721734	-1	-0.0022	0.0022	1.0077	0.0109	NA	NA	NA	NA	NA	NA	NA	NA	NA	NA	NA	NA	NA	NA	NA	NA	NA	TRUE	-0.0022	0.0022	-0.46737524515721734	0.46737524515721734	-1	TRUE	TRUE	FALSE	TRUE	TRUE	TRUE	FALSE	FALSE	0
icd10	X49	both_sexes			EUR	icd10-X49-both_sexes	0.07192855506514144	0.17982138766285358	0.4	4e-4	0.001	0.9869	0.0071	NA	NA	-0.05394641629885607	0.39560705285827796	-0.13636363636363633	-3e-4	0.0022	0.9902	0.0108	NA	NA	NA	NA	NA	NA	NA	NA	NA	NA	NA	NA	NA	NA	NA	NA	NA	TRUE	-3e-4	0.0022	-0.05394641629885607	0.39560705285827796	-0.13636363636363633	TRUE	TRUE	FALSE	TRUE	TRUE	TRUE	FALSE	FALSE	0
icd10	X50	both_sexes			EUR	icd10-X50-both_sexes	0.0144364389066833	0.03248198754003743	0.4444444444444444	4e-4	9e-4	0.9978	0.0059	NA	NA	-0.021654658360024948	0.07579130426008733	-0.28571428571428564	-6e-4	0.0021	1.0019	0.0104	1.8133	9.8316	NA	NA	NA	NA	NA	NA	NA	NA	NA	NA	NA	NA	NA	NA	NA	TRUE	-6e-4	0.0021	-0.021654658360024948	0.07579130426008733	-0.28571428571428564	TRUE	TRUE	FALSE	TRUE	TRUE	TRUE	FALSE	FALSE	0
icd10	X51	both_sexes			EUR	icd10-X51-both_sexes	0.32582818215359893	0.2094609742415993	1.5555555555555558	0.0014	9e-4	0.9871	0.0071	NA	NA	0.25600785740639914	0.5120157148127983	0.5	0.0011	0.0022	0.9901	0.0104	NA	NA	NA	NA	NA	NA	NA	NA	NA	NA	NA	NA	NA	NA	NA	NA	NA	TRUE	0.0011	0.0022	0.25600785740639914	0.5120157148127983	0.5	TRUE	TRUE	FALSE	TRUE	TRUE	TRUE	FALSE	FALSE	0
icd10	X58	both_sexes			EUR	icd10-X58-both_sexes	-0.12459972769842556	0.18689959154763833	-0.6666666666666667	-6e-4	9e-4	0.9911	0.0063	NA	NA	0.7475983661905533	0.41533242566141854	1.7999999999999998	0.0036	0.002	0.9736	0.0098	NA	NA	NA	NA	NA	NA	NA	NA	NA	NA	NA	NA	NA	NA	NA	NA	NA	TRUE	0.0036	0.002	0.7475983661905533	0.41533242566141854	1.7999999999999998	TRUE	TRUE	FALSE	TRUE	TRUE	TRUE	FALSE	FALSE	0
icd10	X59	both_sexes			AFR	icd10-X59-both_sexes	-2.341743575344172	1.5755748871037967	-1.486278814489572	-0.1354	0.0911	1.0025	0.0063	NA	NA	-5.645089386944888	3.197846285680484	-1.765278528934559	-0.3264	0.1849	1.0055	0.0093	NA	NA	9.546098660385844	2.4441127054952956	3.905752234306782	0.551957	0.141319	8.050374807900688	2.7551460619132397	0.465474	0.159303	2.921941206380294	0.481198	0.099624	8.322321454715398	1.7229975033241347	4.830141331406086	TRUE	0.481198	0.099624	8.322321454715398	1.7229975033241347	4.830141331406086	TRUE	TRUE	TRUE	TRUE	TRUE	TRUE	FALSE	FALSE	0
icd10	X59	both_sexes			CSA	icd10-X59-both_sexes	0.6657026418790519	0.7598590949487938	0.8760869565217391	0.0403	0.046	0.9893	0.0054	NA	NA	-1.6089190401741849	1.8203580926816756	-0.8838475499092557	-0.0974	0.1102	1.0029	0.0097	NA	NA	2.2757119146677285	0.6458207634729569	3.5237515474570547	0.137766	0.0390964	1.72402117438295	0.6984112721814021	0.104368	0.0422801	2.468489904233907	0.101987	0.041837	1.6846902068813612	0.6910918468559278	2.4377225900518678	TRUE	0.101987	0.041837	1.6846902068813612	0.6910918468559278	2.4377225900518678	TRUE	TRUE	FALSE	TRUE	TRUE	TRUE	FALSE	FALSE	0
icd10	X59	both_sexes			EUR	icd10-X59-both_sexes	0.005538349222924773	0.012461285751580738	0.4444444444444445	4e-4	9e-4	1.0121	0.0063	0.7569	0.3945	0.00969211114011835	0.029076333420355056	0.3333333333333333	7e-4	0.0021	1.013	0.0107	0.8139	0.6682	NA	NA	NA	NA	NA	NA	NA	NA	NA	NA	NA	NA	NA	NA	NA	TRUE	7e-4	0.0021	0.00969211114011835	0.029076333420355056	0.3333333333333333	TRUE	TRUE	FALSE	TRUE	TRUE	TRUE	FALSE	FALSE	0
icd10	X60	both_sexes			EUR	icd10-X60-both_sexes	0.05709348015278429	0.0270442800723715	2.111111111111111	0.0019	9e-4	0.9986	0.0058	NA	NA	0.04507380012061918	0.06610824017690813	0.6818181818181819	0.0015	0.0022	1.0006	0.0101	0.0394	0.6531	NA	NA	NA	NA	NA	NA	NA	NA	NA	NA	NA	NA	NA	NA	NA	TRUE	0.0015	0.0022	0.04507380012061918	0.06610824017690813	0.6818181818181819	TRUE	TRUE	FALSE	TRUE	TRUE	TRUE	FALSE	FALSE	0
icd10	X61	both_sexes			EUR	icd10-X61-both_sexes	0.08142325407359424	0.030156760767997868	2.7	0.0027	0.001	1.0003	0.0065	0.0113	0.2706	0.024125408614398294	0.06634487368959531	0.36363636363636365	8e-4	0.0022	1.0072	0.011	0.3005	0.4586	NA	NA	NA	NA	NA	NA	NA	NA	NA	NA	NA	NA	NA	NA	NA	TRUE	8e-4	0.0022	0.024125408614398294	0.06634487368959531	0.36363636363636365	TRUE	TRUE	FALSE	TRUE	TRUE	TRUE	FALSE	FALSE	0
icd10	X62	both_sexes			EUR	icd10-X62-both_sexes	0.08571649142022247	0.07143040951685208	1.1999999999999997	0.0012	0.001	0.9996	0.0061	NA	NA	-0.04285824571011124	0.13571777808201893	-0.3157894736842105	-6e-4	0.0019	1.0079	0.0094	0.7804	0.9247	NA	NA	NA	NA	NA	NA	NA	NA	NA	NA	NA	NA	NA	NA	NA	TRUE	-6e-4	0.0019	-0.04285824571011124	0.13571777808201893	-0.3157894736842105	TRUE	TRUE	FALSE	TRUE	TRUE	TRUE	FALSE	FALSE	0
icd10	X63	both_sexes			EUR	icd10-X63-both_sexes	0.33414130692908667	0.20883831683067913	1.6000000000000003	0.0016	0.001	0.983	0.0073	NA	NA	0.5847472871259016	0.4803281287105621	1.217391304347826	0.0028	0.0023	0.9775	0.012	NA	NA	NA	NA	NA	NA	NA	NA	NA	NA	NA	NA	NA	NA	NA	NA	NA	TRUE	0.0028	0.0023	0.5847472871259016	0.4803281287105621	1.217391304347826	TRUE	TRUE	FALSE	TRUE	TRUE	TRUE	FALSE	FALSE	0
icd10	X64	both_sexes			EUR	icd10-X64-both_sexes	0.0870135728263355	0.06215255201881107	1.4	0.0014	0.001	1.0024	0.0064	0.1588	0.4317	-0.06836780722069218	0.13673561444138435	-0.5	-0.0011	0.0022	1.0136	0.0105	0.9168	0.7108	NA	NA	NA	NA	NA	NA	NA	NA	NA	NA	NA	NA	NA	NA	NA	TRUE	-0.0011	0.0022	-0.06836780722069218	0.13673561444138435	-0.5	TRUE	TRUE	FALSE	TRUE	TRUE	TRUE	FALSE	FALSE	0
icd10	X70	both_sexes			EUR	icd10-X70-both_sexes	-0.15581360954693155	0.25968934924488596	-0.5999999999999999	-6e-4	0.001	0.9905	0.0065	NA	NA	0.960850592206078	0.5972855032632377	1.608695652173913	0.0037	0.0023	0.9719	0.0112	NA	NA	NA	NA	NA	NA	NA	NA	NA	NA	NA	NA	NA	NA	NA	NA	NA	TRUE	0.0037	0.0023	0.960850592206078	0.5972855032632377	1.608695652173913	TRUE	TRUE	FALSE	TRUE	TRUE	TRUE	FALSE	FALSE	0
icd10	X78	both_sexes			EUR	icd10-X78-both_sexes	0.31551834249553545	0.15775917124776773	2	0.002	0.001	0.9871	0.0069	NA	NA	0.7887958562388386	0.3786220109946425	2.0833333333333335	0.005	0.0024	0.9731	0.0108	NA	NA	NA	NA	NA	NA	NA	NA	NA	NA	NA	NA	NA	NA	NA	NA	NA	TRUE	0.005	0.0024	0.7887958562388386	0.3786220109946425	2.0833333333333335	TRUE	TRUE	FALSE	TRUE	TRUE	TRUE	FALSE	FALSE	0
icd10	X99	both_sexes			EUR	icd10-X99-both_sexes	-0.24654009357025236	0.20171462201202467	-1.222222222222222	-0.0011	9e-4	0.9787	0.006	NA	NA	-0.5827311302569601	0.4706674513613908	-1.2380952380952381	-0.0026	0.0021	0.9853	0.01	NA	NA	NA	NA	NA	NA	NA	NA	NA	NA	NA	NA	NA	NA	NA	NA	NA	TRUE	-0.0026	0.0021	-0.5827311302569601	0.4706674513613908	-1.2380952380952381	TRUE	TRUE	FALSE	TRUE	TRUE	TRUE	FALSE	FALSE	0
icd10	Y04	both_sexes			EUR	icd10-Y04-both_sexes	0.01102956024387076	0.055147801219353795	0.2	2e-4	0.001	0.995	0.0067	NA	NA	0.07720692170709531	0.11581038256064297	0.6666666666666666	0.0014	0.0021	0.9891	0.0098	NA	NA	NA	NA	NA	NA	NA	NA	NA	NA	NA	NA	NA	NA	NA	NA	NA	TRUE	0.0014	0.0021	0.07720692170709531	0.11581038256064297	0.6666666666666666	TRUE	TRUE	FALSE	TRUE	TRUE	TRUE	FALSE	FALSE	0
icd10	Y09	both_sexes			EUR	icd10-Y09-both_sexes	0.10445001678795006	0.17408336131325008	0.6000000000000001	6e-4	0.001	0.9942	0.0069	NA	NA	0.15667502518192508	0.3829833948891502	0.4090909090909091	9e-4	0.0022	0.9929	0.0107	NA	NA	NA	NA	NA	NA	NA	NA	NA	NA	NA	NA	NA	NA	NA	NA	NA	TRUE	9e-4	0.0022	0.15667502518192508	0.3829833948891502	0.4090909090909091	TRUE	TRUE	FALSE	TRUE	TRUE	TRUE	FALSE	FALSE	0
icd10	Y40	both_sexes			EUR	icd10-Y40-both_sexes	-0.03768795306183406	0.04710994132729258	-0.8	-8e-4	0.001	1.004	0.0066	NA	NA	0.06124292372548035	0.10364187092004368	0.5909090909090908	0.0013	0.0022	0.9943	0.011	NA	NA	NA	NA	NA	NA	NA	NA	NA	NA	NA	NA	NA	NA	NA	NA	NA	TRUE	0.0013	0.0022	0.06124292372548035	0.10364187092004368	0.5909090909090908	TRUE	TRUE	FALSE	TRUE	TRUE	TRUE	FALSE	FALSE	0
icd10	Y41	both_sexes			EUR	icd10-Y41-both_sexes	0.2629035352331972	0.1314517676165986	2	0.0018	9e-4	0.9775	0.0069	NA	NA	0.1752690234887981	0.2629035352331972	0.6666666666666665	0.0012	0.0018	0.9793	0.0092	NA	NA	NA	NA	NA	NA	NA	NA	NA	NA	NA	NA	NA	NA	NA	NA	NA	TRUE	0.0012	0.0018	0.1752690234887981	0.2629035352331972	0.6666666666666665	TRUE	TRUE	FALSE	TRUE	TRUE	TRUE	FALSE	FALSE	0
icd10	Y42	both_sexes			EUR	icd10-Y42-both_sexes	-0.03629539124196233	0.04032821249106926	-0.8999999999999999	-9e-4	0.001	1.0112	0.0069	3.2938	2.0439	-0.0025601559135705497	0.08872206748035236	-0.028855909090909095	-6.3483e-5	0.0022	1.0081	0.0109	2.3808	3.2108	NA	NA	NA	NA	NA	NA	NA	NA	NA	NA	NA	NA	NA	NA	NA	TRUE	-6.3483e-5	0.0022	-0.0025601559135705497	0.08872206748035236	-0.028855909090909095	TRUE	TRUE	FALSE	TRUE	TRUE	TRUE	FALSE	FALSE	0
icd10	Y43	both_sexes			EUR	icd10-Y43-both_sexes	0.008896201292236025	0.01779240258447205	0.5	5e-4	0.001	0.9948	0.0064	NA	NA	0.04803948697807453	0.040922525944285706	1.173913043478261	0.0027	0.0023	0.9867	0.0109	NA	NA	NA	NA	NA	NA	NA	NA	NA	NA	NA	NA	NA	NA	NA	NA	NA	TRUE	0.0027	0.0023	0.04803948697807453	0.040922525944285706	1.173913043478261	TRUE	TRUE	FALSE	TRUE	TRUE	TRUE	FALSE	FALSE	0
icd10	Y44	both_sexes			EUR	icd10-Y44-both_sexes	0.17313627375768437	0.09112435460930757	1.9	0.0019	0.001	0.9887	0.0063	NA	NA	-0.20047358014047664	0.20958601560140738	-0.9565217391304348	-0.0022	0.0023	1.0064	0.0111	1.2031	2.1052	NA	NA	NA	NA	NA	NA	NA	NA	NA	NA	NA	NA	NA	NA	NA	TRUE	-0.0022	0.0023	-0.20047358014047664	0.20958601560140738	-0.9565217391304348	TRUE	TRUE	FALSE	TRUE	TRUE	TRUE	FALSE	FALSE	0
icd10	Y45	both_sexes			CSA	icd10-Y45-both_sexes	-0.37958941718888545	1.1285642349755574	-0.33634719710669075	-0.0186	0.0553	0.9985	0.0066	NA	NA	-8.973412190212523	2.64284029709466	-3.3953667953667943	-0.4397	0.1295	1.0341	0.0112	NA	NA	2.650758613969353	0.8655108096669779	3.0626522330660246	0.129888	0.0424103	2.2572917342165724	0.9555081951971536	0.110608	0.0468202	2.3623991354159104	0.138319	0.0385324	2.822818741728465	0.7863704977897318	3.589680372881004	TRUE	0.138319	0.0385324	2.822818741728465	0.7863704977897318	3.589680372881004	TRUE	TRUE	FALSE	TRUE	TRUE	TRUE	FALSE	FALSE	0
icd10	Y45	both_sexes			EUR	icd10-Y45-both_sexes	-0.05161871148748707	0.03441247432499138	-1.5	-0.0015	0.001	1.0183	0.007	3.9234	1.4894	-0.044736216622488785	0.06538370121748362	-0.6842105263157894	-0.0013	0.0019	1.0165	0.0091	3.5234	1.9555	NA	NA	NA	NA	NA	NA	NA	NA	NA	NA	NA	NA	NA	NA	NA	TRUE	-0.0013	0.0019	-0.044736216622488785	0.06538370121748362	-0.6842105263157894	TRUE	TRUE	FALSE	TRUE	TRUE	TRUE	FALSE	FALSE	0
icd10	Y46	both_sexes			EUR	icd10-Y46-both_sexes	0.2616762699312407	0.18691162137945763	1.4000000000000001	0.0014	0.001	0.9847	0.0065	NA	NA	0.18691162137945763	0.4112055670348068	0.45454545454545453	0.001	0.0022	0.9865	0.0102	NA	NA	NA	NA	NA	NA	NA	NA	NA	NA	NA	NA	NA	NA	NA	NA	NA	TRUE	0.001	0.0022	0.18691162137945763	0.4112055670348068	0.45454545454545453	TRUE	TRUE	FALSE	TRUE	TRUE	TRUE	FALSE	FALSE	0
icd10	Y48	both_sexes			EUR	icd10-Y48-both_sexes	0.01479480247866959	0.16822045924151188	0.08794888888888888	7.9154e-5	9e-4	0.9958	0.0068	NA	NA	0.6168083505522102	0.392514404896861	1.5714285714285714	0.0033	0.0021	0.9842	0.0101	NA	NA	NA	NA	NA	NA	NA	NA	NA	NA	NA	NA	NA	NA	NA	NA	NA	TRUE	0.0033	0.0021	0.6168083505522102	0.392514404896861	1.5714285714285714	TRUE	TRUE	FALSE	TRUE	TRUE	TRUE	FALSE	FALSE	0
icd10	Y49	both_sexes			EUR	icd10-Y49-both_sexes	-0.005026160588705333	0.15119809244718227	-0.03324222222222222	-2.9918e-5	9e-4	0.9922	0.0067	NA	NA	0.15119809244718227	0.36959533709311226	0.40909090909090906	9e-4	0.0022	0.9899	0.0104	NA	NA	NA	NA	NA	NA	NA	NA	NA	NA	NA	NA	NA	NA	NA	NA	NA	TRUE	9e-4	0.0022	0.15119809244718227	0.36959533709311226	0.40909090909090906	TRUE	TRUE	FALSE	TRUE	TRUE	TRUE	FALSE	FALSE	0
icd10	Y51	both_sexes			EUR	icd10-Y51-both_sexes	-0.04282941490506999	0.08565882981013997	-0.5	-5e-4	0.001	1.0069	0.007	3.0453	3.0994	0.10279059577216795	0.1798835426012939	0.5714285714285714	0.0012	0.0021	0.9992	0.0105	NA	NA	NA	NA	NA	NA	NA	NA	NA	NA	NA	NA	NA	NA	NA	NA	NA	TRUE	0.0012	0.0021	0.10279059577216795	0.1798835426012939	0.5714285714285714	TRUE	TRUE	FALSE	TRUE	TRUE	TRUE	FALSE	FALSE	0
icd10	Y52	both_sexes			EUR	icd10-Y52-both_sexes	0.09989761125100131	0.04994880562550066	2	0.002	0.001	1.0033	0.0065	0.1596	0.3106	0.009989761125100131	0.10988737237610145	0.0909090909090909	2e-4	0.0022	1.0099	0.0103	0.4721	0.4917	NA	NA	NA	NA	NA	NA	NA	NA	NA	NA	NA	NA	NA	NA	NA	TRUE	2e-4	0.0022	0.009989761125100131	0.10988737237610145	0.0909090909090909	TRUE	TRUE	FALSE	TRUE	TRUE	TRUE	FALSE	FALSE	0
icd10	Y53	both_sexes			EUR	icd10-Y53-both_sexes	-0.020092510650305154	0.2009251065030515	-0.10000000000000002	-1e-4	0.001	0.9824	0.0062	NA	NA	0.5023127662576289	0.4822202556073236	1.041666666666667	0.0025	0.0024	0.9715	0.0111	NA	NA	NA	NA	NA	NA	NA	NA	NA	NA	NA	NA	NA	NA	NA	NA	NA	TRUE	0.0025	0.0024	0.5023127662576289	0.4822202556073236	1.041666666666667	TRUE	TRUE	FALSE	TRUE	TRUE	TRUE	FALSE	FALSE	0
icd10	Y54	both_sexes			EUR	icd10-Y54-both_sexes	0.33934686030779193	0.09426301675216443	3.5999999999999996	0.0036	0.001	0.9791	0.0071	NA	NA	0.40533097203430707	0.1979523351795453	2.047619047619048	0.0043	0.0021	0.976	0.0103	NA	NA	NA	NA	NA	NA	NA	NA	NA	NA	NA	NA	NA	NA	NA	NA	NA	TRUE	0.0043	0.0021	0.40533097203430707	0.1979523351795453	2.047619047619048	TRUE	TRUE	FALSE	TRUE	TRUE	TRUE	FALSE	FALSE	0
icd10	Y56	both_sexes			EUR	icd10-Y56-both_sexes	0.28990432967796503	0.28990432967796503	1	0.0011	0.0011	0.9559	0.0068	NA	NA	-0.07906481718489954	0.5534537202942967	-0.14285714285714285	-3e-4	0.0021	0.9641	0.0104	NA	NA	NA	NA	NA	NA	NA	NA	NA	NA	NA	NA	NA	NA	NA	NA	NA	TRUE	-3e-4	0.0021	-0.07906481718489954	0.5534537202942967	-0.14285714285714285	TRUE	TRUE	FALSE	TRUE	TRUE	TRUE	FALSE	FALSE	0
icd10	Y57	both_sexes			EUR	icd10-Y57-both_sexes	-0.061525559655738124	0.061525559655738124	-1	-8e-4	8e-4	1.0094	0.0063	4.7502	3.1654	-0.10766972939754171	0.16919528905327985	-0.6363636363636364	-0.0014	0.0022	1.0123	0.0099	6.1889	5.0123	NA	NA	NA	NA	NA	NA	NA	NA	NA	NA	NA	NA	NA	NA	NA	TRUE	-0.0014	0.0022	-0.10766972939754171	0.16919528905327985	-0.6363636363636364	TRUE	TRUE	FALSE	TRUE	TRUE	TRUE	FALSE	FALSE	0
icd10	Y60	both_sexes			EUR	icd10-Y60-both_sexes	0.010790643891133	0.053953219455665	0.19999999999999998	2e-4	0.001	1.0026	0.0063	0.5886	1.4273	-0.21581287782266	0.10790643891133	-2	-0.004	0.002	1.0223	0.01	5.0334	2.2544	NA	NA	NA	NA	NA	NA	NA	NA	NA	NA	NA	NA	NA	NA	NA	TRUE	-0.004	0.002	-0.21581287782266	0.10790643891133	-2	TRUE	TRUE	FALSE	TRUE	TRUE	TRUE	FALSE	FALSE	0
icd10	Y65	both_sexes			EUR	icd10-Y65-both_sexes	0.5596272258938526	0.29454064520729084	1.9000000000000001	0.0019	0.001	0.9747	0.007	NA	NA	0.1767243871243745	0.6479894194560398	0.2727272727272727	6e-4	0.0022	0.9821	0.0107	NA	NA	NA	NA	NA	NA	NA	NA	NA	NA	NA	NA	NA	NA	NA	NA	NA	TRUE	6e-4	0.0022	0.1767243871243745	0.6479894194560398	0.2727272727272727	TRUE	TRUE	FALSE	TRUE	TRUE	TRUE	FALSE	FALSE	0
icd10	Y79	both_sexes			EUR	icd10-Y79-both_sexes	0.23921456233081426	0.21746778393710386	1.1	0.0011	0.001	0.986	0.0071	NA	NA	0.5436694598427597	0.4566823462679181	1.1904761904761907	0.0025	0.0021	0.9793	0.01	NA	NA	NA	NA	NA	NA	NA	NA	NA	NA	NA	NA	NA	NA	NA	NA	NA	TRUE	0.0025	0.0021	0.5436694598427597	0.4566823462679181	1.1904761904761907	TRUE	TRUE	FALSE	TRUE	TRUE	TRUE	FALSE	FALSE	0
icd10	Y83	both_sexes			AFR	icd10-Y83-both_sexes	0.13543620191568992	0.45219652942245164	0.29950738916256153	0.0304	0.1015	0.9964	0.0058	NA	NA	0.2093914963828101	0.8834539092066223	0.23701462430660614	0.047	0.1983	1.0004	0.0098	NA	NA	-0.12934424591241642	0.39878833243017225	-0.32434310483510587	-0.0290326	0.089512	0.3795412442881932	0.3658523865906225	0.0851918	0.0821192	1.0374163411236348	0.00568186	0.07664220000000001	0.02531347165186454	0.3414515945546938	0.07413487608654239	TRUE	0.00568186	0.07664220000000001	0.02531347165186454	0.3414515945546938	0.07413487608654239	TRUE	TRUE	FALSE	TRUE	TRUE	TRUE	FALSE	FALSE	0
icd10	Y83	both_sexes			CSA	icd10-Y83-both_sexes	0.2590258361911554	0.20085863087103628	1.2895927601809953	0.057	0.0442	0.9884	0.0052	NA	NA	0.021812701995044658	0.4339818834430761	0.05026178010471203	0.0048	0.0955	0.9906	0.0084	NA	NA	0.3803789860154201	0.193341428445994	1.967395136535216	0.0837044	0.0425458	0.5245636727904146	0.17628889423007627	0.115433	0.0387933	2.975591145893749	0.0885739	0.0467388	0.40250751775810134	0.2123957325012486	1.8950828861673816	TRUE	0.0885739	0.0467388	0.40250751775810134	0.2123957325012486	1.8950828861673816	TRUE	TRUE	FALSE	TRUE	TRUE	TRUE	FALSE	FALSE	0
icd10	Y83	both_sexes			EAS	icd10-Y83-both_sexes	0.9700974288403461	1.0357276988676	0.9366336633663366	0.1419	0.1515	0.9868	0.0066	NA	NA	-0.6310077003662011	2.4536149909147302	-0.2571747004736695	-0.0923	0.3589	0.9963	0.0119	NA	NA	2.962194891734258	1.1626607429921858	2.547772348544985	0.433292	0.170067	2.475990811102147	1.0878559081340387	0.362173	0.159125	2.27602827965436	0.335457	0.109125	2.293347238805469	0.7460315850754248	3.0740618556701036	TRUE	0.335457	0.109125	2.293347238805469	0.7460315850754248	3.0740618556701036	TRUE	TRUE	FALSE	TRUE	TRUE	TRUE	FALSE	FALSE	0
icd10	Y83	both_sexes			EUR	icd10-Y83-both_sexes	0.021473933791446336	0.006573653201463164	3.2666666666666666	0.0049	0.0015	1.0202	0.008	0.3184	0.1268	0.019720959604389493	0.011394332215869484	1.7307692307692308	0.0045	0.0026	1.0217	0.0116	0.3422	0.1838	NA	NA	NA	NA	NA	NA	NA	NA	NA	NA	NA	NA	NA	NA	NA	TRUE	0.0045	0.0026	0.019720959604389493	0.011394332215869484	1.7307692307692308	TRUE	TRUE	FALSE	TRUE	TRUE	TRUE	FALSE	FALSE	0
icd10	Y83	both_sexes			MID	icd10-Y83-both_sexes	-0.8355897736234278	1.3415987340293698	-0.6228313671061763	-0.1795	0.2882	0.9963	0.0063	NA	NA	-10.76072044962627	3.080742686261752	-3.4928981565427617	-2.3116	0.6618	1.0247	0.0095	NA	NA	1.0794237142495846	0.8294915975596578	1.3013075930186881	0.23188	0.17819	1.3980790166108352	0.7659774645718137	0.300333	0.164546	1.8252221263354926	0.116017	0.08894969999999999	0.5400702995346475	0.414069413297336	1.3042989464832373	TRUE	0.116017	0.08894969999999999	0.5400702995346475	0.414069413297336	1.3042989464832373	TRUE	TRUE	FALSE	TRUE	TRUE	TRUE	FALSE	FALSE	0
icd10	Y84	both_sexes			CSA	icd10-Y84-both_sexes	0.6812975919769926	0.879369072351256	0.7747572815533981	0.0399	0.0515	0.9827	0.0066	NA	NA	-0.8264361767339962	1.9277819081253753	-0.4286979627989371	-0.0484	0.1129	0.9915	0.0103	NA	NA	1.7302909820901395	0.7610264853659192	2.2736278110717465	0.101334	0.0445693	1.7276955626921322	0.8347620089607626	0.101182	0.0488876	2.069686382640997	0.0962207	0.0443258	1.642980732038612	0.7568686917908215	2.1707605954094458	TRUE	0.0962207	0.0443258	1.642980732038612	0.7568686917908215	2.1707605954094458	TRUE	TRUE	FALSE	TRUE	TRUE	TRUE	FALSE	FALSE	0
icd10	Y84	both_sexes			EUR	icd10-Y84-both_sexes	0.020245190149746108	0.01840471831795101	1.0999999999999999	0.0011	0.001	0.9971	0.0065	NA	NA	-0.0015170089073571116	0.03680943663590202	-0.04121249999999999	-8.2425e-5	0.002	1.0021	0.0098	0.3198	1.5059	NA	NA	NA	NA	NA	NA	NA	NA	NA	NA	NA	NA	NA	NA	NA	TRUE	-8.2425e-5	0.002	-0.0015170089073571116	0.03680943663590202	-0.04121249999999999	TRUE	TRUE	FALSE	TRUE	TRUE	TRUE	FALSE	FALSE	0
icd10	Y85	both_sexes			EUR	icd10-Y85-both_sexes	-0.039383365673191305	0.07089005821174434	-0.5555555555555557	-5e-4	9e-4	1.0079	0.0063	2.5686	2.0285	-0.32294359852016874	0.18116348209668	-1.782608695652174	-0.0041	0.0023	1.0239	0.0106	7.7197	3.4208	NA	NA	NA	NA	NA	NA	NA	NA	NA	NA	NA	NA	NA	NA	NA	TRUE	-0.0041	0.0023	-0.32294359852016874	0.18116348209668	-1.782608695652174	TRUE	TRUE	FALSE	TRUE	TRUE	TRUE	FALSE	FALSE	0
icd10	Y88	both_sexes			EUR	icd10-Y88-both_sexes	0.18855000009606007	0.15712500008005006	1.2	0.0012	0.001	0.997	0.0066	NA	NA	0.18855000009606007	0.31425000016010013	0.6	0.0012	0.002	0.998	0.0094	NA	NA	NA	NA	NA	NA	NA	NA	NA	NA	NA	NA	NA	NA	NA	NA	NA	TRUE	0.0012	0.002	0.18855000009606007	0.31425000016010013	0.6	TRUE	TRUE	FALSE	TRUE	TRUE	TRUE	FALSE	FALSE	0
icd10	Z00	both_sexes			EUR	icd10-Z00-both_sexes	0.06541898011728081	0.046727842940914865	1.4	0.0014	0.001	1.0019	0.0065	0.1308	0.4525	0.2710214890573062	0.09812847017592122	2.761904761904762	0.0058	0.0021	0.9787	0.0102	NA	NA	NA	NA	NA	NA	NA	NA	NA	NA	NA	NA	NA	NA	NA	NA	NA	TRUE	0.0058	0.0021	0.2710214890573062	0.09812847017592122	2.761904761904762	TRUE	TRUE	FALSE	TRUE	TRUE	TRUE	FALSE	FALSE	0
icd10	Z01	both_sexes			CSA	icd10-Z01-both_sexes	0.6888836076773426	0.7794410772311716	0.8838174273858922	0.0426	0.0482	0.9886	0.0058	NA	NA	-3.92954733956794	1.7577851679466465	-2.235510579576817	-0.243	0.1087	1.0117	0.0095	NA	NA	-0.3038251616461084	0.6866714180639563	-0.44246076602799606	-0.0187883	0.0424632	-0.13735692298017968	0.7620314037094481	-0.00849404	0.0471234	-0.18025100056447535	-0.0189907	0.0490779	-0.307098167331411	0.7936375776814051	-0.3869501343782027	TRUE	-0.0189907	0.0490779	-0.307098167331411	0.7936375776814051	-0.3869501343782027	TRUE	TRUE	FALSE	TRUE	TRUE	TRUE	FALSE	FALSE	0
icd10	Z01	both_sexes			EUR	icd10-Z01-both_sexes	0.009808237991239298	0.015693180785982874	0.6250000000000001	5e-4	8e-4	1.0036	0.006	0.4617	0.7683	-0.03138636157196575	0.04315624716145291	-0.7272727272727272	-0.0016	0.0022	1.0108	0.0099	1.3776	1.2688	NA	NA	NA	NA	NA	NA	NA	NA	NA	NA	NA	NA	NA	NA	NA	TRUE	-0.0016	0.0022	-0.03138636157196575	0.04315624716145291	-0.7272727272727272	TRUE	TRUE	FALSE	TRUE	TRUE	TRUE	FALSE	FALSE	0
icd10	Z02	both_sexes			EUR	icd10-Z02-both_sexes	0.007535950256310304	0.01695588807669818	0.44444444444444453	4e-4	9e-4	1.0155	0.0064	0.8081	0.3322	-0.01695588807669818	0.04144772640970667	-0.40909090909090906	-9e-4	0.0022	1.023	0.0101	1.1939	0.5279	NA	NA	NA	NA	NA	NA	NA	NA	NA	NA	NA	NA	NA	NA	NA	TRUE	-9e-4	0.0022	-0.01695588807669818	0.04144772640970667	-0.40909090909090906	TRUE	TRUE	FALSE	TRUE	TRUE	TRUE	FALSE	FALSE	0
icd10	Z03	both_sexes			AFR	icd10-Z03-both_sexes	1.2901665146926942	0.6545164208396007	1.9711751662971178	0.1778	0.0902	0.9865	0.0055	NA	NA	2.2712155179910756	1.174066040929572	1.934487021013597	0.313	0.1618	0.9889	0.008	NA	NA	0.21051047651544885	0.5357659537628354	0.39291499401366287	0.0290108	0.0738348	0.797066033781884	0.6100586469238573	0.109845	0.0840732	1.3065400151296724	0.05629099999999999	0.0651403	0.408463235537494	0.47267623069199377	0.8641501497536854	TRUE	0.05629099999999999	0.0651403	0.408463235537494	0.47267623069199377	0.8641501497536854	TRUE	TRUE	FALSE	TRUE	TRUE	TRUE	FALSE	FALSE	0
icd10	Z03	both_sexes			CSA	icd10-Z03-both_sexes	0.47205879771678455	0.33355052772802746	1.4152542372881354	0.0668	0.0472	0.9817	0.0063	NA	NA	1.4197097673847607	0.7476619880005362	1.8988657844990544	0.2009	0.1058	0.9721	0.0096	NA	NA	1.08153051940966	0.3358253140601387	3.220515173004446	0.153045	0.0475219	0.9996410381530421	0.3250591227679004	0.141457	0.0459984	3.075259139448329	0.121916	0.0424379	0.8615497063239448	0.2998979648446876	2.8728094462732607	TRUE	0.121916	0.0424379	0.8615497063239448	0.2998979648446876	2.8728094462732607	TRUE	TRUE	FALSE	TRUE	TRUE	TRUE	FALSE	FALSE	0
icd10	Z03	both_sexes			EAS	icd10-Z03-both_sexes	-0.0048375459142110415	1.1094105296590655	-0.00436046511627907	-6e-4	0.1376	0.9927	0.0062	NA	NA	-3.2209993212121857	2.879146076607938	-1.1187342481097733	-0.3995	0.3571	1.0103	0.0108	NA	NA	0.951698470279262	1.0188113572624165	0.9341262869669129	0.118039	0.126363	0.28405908356716764	1.3557948056463576	0.0352318	0.168159	0.20951480444103499	0.137189	0.13026500000000002	1.106096810707831	1.0502715308578359	1.0531531877326985	TRUE	0.137189	0.13026500000000002	1.106096810707831	1.0502715308578359	1.0531531877326985	TRUE	TRUE	FALSE	TRUE	TRUE	TRUE	FALSE	FALSE	0
icd10	Z03	both_sexes			EUR	icd10-Z03-both_sexes	0.014948273469739058	0.006228447279057941	2.4	0.0024	0.001	1.0181	0.0068	0.4616	0.1726	0.006851292006963735	0.012456894558115881	0.55	0.0011	0.002	1.0221	0.0099	0.5638	0.2521	NA	NA	NA	NA	NA	NA	NA	NA	NA	NA	NA	NA	NA	NA	NA	TRUE	0.0011	0.002	0.006851292006963735	0.012456894558115881	0.55	TRUE	TRUE	FALSE	TRUE	TRUE	TRUE	FALSE	FALSE	0
icd10	Z04	both_sexes			AFR	icd10-Z04-both_sexes	-0.4924703228690266	1.1330520210370085	-0.434640522875817	-0.0399	0.0918	0.9957	0.0064	NA	NA	1.6514418345833524	2.0427027176647594	0.8084592145015106	0.1338	0.1655	0.9848	0.0087	NA	NA	-5.189748534787746	1.5271640480929203	-3.398291454849634	-0.420474	0.123731	-5.075085645077139	1.5715234049949576	-0.411184	0.127325	-3.2294050657765565	-0.31733	0.08473969999999999	-3.916681893634792	1.0459094591184073	-3.744761900266345	TRUE	-0.31733	0.08473969999999999	-3.916681893634792	1.0459094591184073	-3.744761900266345	TRUE	TRUE	FALSE	TRUE	TRUE	TRUE	FALSE	FALSE	0
icd10	Z04	both_sexes			EUR	icd10-Z04-both_sexes	0.0074992431894512785	0.027497225027988025	0.2727272727272727	3e-4	0.0011	1.0043	0.0072	0.6122	1.0143	0.0074992431894512785	0.05249470232615895	0.14285714285714285	3e-4	0.0021	1.0037	0.0097	0.5185	1.3668	NA	NA	NA	NA	NA	NA	NA	NA	NA	NA	NA	NA	NA	NA	NA	TRUE	3e-4	0.0021	0.0074992431894512785	0.05249470232615895	0.14285714285714285	TRUE	TRUE	FALSE	TRUE	TRUE	TRUE	FALSE	FALSE	0
icd10	Z08	both_sexes			AFR	icd10-Z08-both_sexes	0.3092233418758741	1.2683629996413068	0.24379719525350588	0.0226	0.0927	0.9982	0.0059	NA	NA	-1.1835318173567748	2.153617434126663	-0.5495552731893265	-0.0865	0.1574	1.0001	0.0081	NA	NA	0.515398689194051	1.1627139715751755	0.44327212177197767	0.037668600000000003	0.0849785	0.63844221436313775	1.3738273146492377	0.0466614	0.100408	0.4647179507608955	0.0375592	0.0759361	0.5139018293001917	1.0389917969478126	0.4946158678151762	TRUE	0.0375592	0.0759361	0.5139018293001917	1.0389917969478126	0.4946158678151762	TRUE	TRUE	FALSE	TRUE	TRUE	TRUE	FALSE	FALSE	0
icd10	Z08	both_sexes			CSA	icd10-Z08-both_sexes	-1.7801472462328314	0.7998973085792929	-2.2254697286012526	-0.1066	0.0479	1.0083	0.0065	NA	NA	-3.9443787951237783	2.025627213583888	-1.9472382522671061	-0.2362	0.1213	1.02	0.0112	NA	NA	0.6454319615042043	0.7474247131091916	0.8635411034501249	0.0386502	0.0447578	1.0049081498841894	0.7840195974937566	0.0601766	0.0469492	1.2817385599754627	0.0692663	0.0451553	1.1566999362264274	0.7540626918181742	1.533957254187216	TRUE	0.0692663	0.0451553	1.1566999362264274	0.7540626918181742	1.533957254187216	TRUE	TRUE	FALSE	TRUE	TRUE	TRUE	FALSE	FALSE	0
icd10	Z08	both_sexes			EUR	icd10-Z08-both_sexes	0.03428778334480433	0.01178642552477649	2.909090909090909	0.0032	0.0011	1.0029	0.0068	0.0926	0.2196	0.04500271564005568	0.02357285104955298	1.909090909090909	0.0042	0.0022	0.9994	0.0106	NA	NA	NA	NA	NA	NA	NA	NA	NA	NA	NA	NA	NA	NA	NA	NA	NA	TRUE	0.0042	0.0022	0.04500271564005568	0.02357285104955298	1.909090909090909	TRUE	TRUE	FALSE	TRUE	TRUE	TRUE	FALSE	FALSE	0
icd10	Z09	both_sexes			AFR	icd10-Z09-both_sexes	2.3054328706995633	0.7262148761659792	3.1745877788554795	0.3273	0.1031	0.9703	0.006	NA	NA	4.621431428249262	1.2249152954923743	3.7728579643473257	0.6561	0.1739	0.9642	0.0088	NA	NA	2.6107741768772454	0.6186822460591637	4.219895097212117	0.370649	0.0878337	2.947087033108292	0.8099796415138534	0.418395	0.114992	3.638470502295812	0.447785	0.08230019999999999	3.1541040574586128	0.5797054272690138	5.440873776734443	TRUE	0.447785	0.08230019999999999	3.1541040574586128	0.5797054272690138	5.440873776734443	TRUE	TRUE	TRUE	TRUE	TRUE	TRUE	FALSE	FALSE	0
icd10	Z09	both_sexes			CSA	icd10-Z09-both_sexes	0.15103239628500004	0.36043480079608703	0.4190283400809717	0.0207	0.0494	0.9962	0.0058	NA	NA	2.0422206628102177	0.7850766106408698	2.6013011152416357	0.2799	0.1076	0.977	0.0094	NA	NA	1.2681322062179088	0.2877079594216912	4.407706372694465	0.173806	0.039432300000000003	1.1559377541563416	0.27460754070044874	0.158429	0.0376368	4.209417378735706	0.167744	0.0421401	1.2239023324845917	0.30746474795601597	3.9806265291254648	TRUE	0.167744	0.0421401	1.2239023324845917	0.30746474795601597	3.9806265291254648	TRUE	TRUE	FALSE	TRUE	TRUE	TRUE	FALSE	FALSE	0
icd10	Z09	both_sexes			EAS	icd10-Z09-both_sexes	-1.6070348065168991	1.2851182147251945	-1.2504957038995375	-0.1892	0.1513	0.9896	0.0067	NA	NA	-5.399535023799117	3.305803100932226	-1.633350462487153	-0.6357	0.3892	1.0037	0.0117	NA	NA	-3.21579386285263	2.090139027924202	-1.5385550051406673	-0.378603	0.246077	1.5912022860129482	1.8410401390726105	0.187336	0.21675	0.8642952710495962	-0.119046	0.120255	-1.011157851884835	1.0214269062245755	-0.9899463639765499	TRUE	-0.119046	0.120255	-1.011157851884835	1.0214269062245755	-0.9899463639765499	TRUE	TRUE	FALSE	TRUE	TRUE	TRUE	FALSE	FALSE	0
icd10	Z09	both_sexes			EUR	icd10-Z09-both_sexes	0.03695918320264994	0.006264268339432193	5.8999999999999995	0.0059	0.001	1.0013	0.0069	0.026	0.1329	0.04009131737236604	0.013781390346750825	2.9090909090909096	0.0064	0.0022	0.9987	0.011	NA	NA	NA	NA	NA	NA	NA	NA	NA	NA	NA	NA	NA	NA	NA	NA	NA	TRUE	0.0064	0.0022	0.04009131737236604	0.013781390346750825	2.9090909090909096	TRUE	TRUE	FALSE	TRUE	TRUE	TRUE	FALSE	FALSE	0
icd10	Z11	both_sexes			EUR	icd10-Z11-both_sexes	0.07021502807153769	0.054011560055028995	1.3	0.0013	0.001	0.9915	0.0062	NA	NA	0.016203468016508696	0.11342427611556087	0.14285714285714285	3e-4	0.0021	0.996	0.0101	NA	NA	NA	NA	NA	NA	NA	NA	NA	NA	NA	NA	NA	NA	NA	NA	NA	TRUE	3e-4	0.0021	0.016203468016508696	0.11342427611556087	0.14285714285714285	TRUE	TRUE	FALSE	TRUE	TRUE	TRUE	FALSE	FALSE	0
icd10	Z12	both_sexes			AFR	icd10-Z12-both_sexes	0.8496577873371841	0.6520281345997245	1.3030998851894375	0.1135	0.0871	0.9837	0.0057	NA	NA	1.375921597467616	1.2299451494229017	1.118685331710286	0.1838	0.1643	0.9859	0.008	NA	NA	1.329388797413978	0.630140650559051	2.1096699542150867	0.177584	0.0841762	1.6680915867361885	0.9964127764381371	0.222829	0.133104	1.6740969467484073	0.192498	0.0778803	1.4410345792672534	0.583009721367014	2.4717162106463384	TRUE	0.192498	0.0778803	1.4410345792672534	0.583009721367014	2.4717162106463384	TRUE	TRUE	FALSE	TRUE	TRUE	TRUE	FALSE	FALSE	0
icd10	Z12	both_sexes			CSA	icd10-Z12-both_sexes	0.4116717693500484	0.3864205269921458	1.0653465346534654	0.0538	0.0505	0.9901	0.006	NA	NA	2.4600831569896013	0.834821376135507	2.946837763519707	0.3215	0.1091	0.9687	0.0091	NA	NA	1.4370482025882365	0.3168426416478511	4.535526515983973	0.187803	0.0414071	1.6214205312590435	0.29954783620017483	0.211898	0.0391469	5.412893485818801	0.211531	0.0417341	1.6186122870331798	0.31934481020877054	5.06854107312725	TRUE	0.211531	0.0417341	1.6186122870331798	0.31934481020877054	5.06854107312725	TRUE	TRUE	TRUE	TRUE	TRUE	TRUE	FALSE	FALSE	0
icd10	Z12	both_sexes			EAS	icd10-Z12-both_sexes	0.8046946831130364	0.973372231263703	0.8267080745341614	0.1331	0.161	0.9847	0.0061	NA	NA	1.904423930733332	2.081565585242813	0.9148997966889341	0.315	0.3443	0.9813	0.011	NA	NA	1.6316862406912935	0.7821499312473076	2.0861553207442163	0.269888	0.129371	0.3265222493201014	1.3118155698111693	0.0540082	0.21698	0.24890865517559224	0.17225	0.113844	1.0413873716470363	0.688276945937795	1.5130353817504658	TRUE	0.17225	0.113844	1.0413873716470363	0.688276945937795	1.5130353817504658	TRUE	TRUE	FALSE	TRUE	TRUE	TRUE	FALSE	FALSE	0
icd10	Z12	both_sexes			EUR	icd10-Z12-both_sexes	0.004899970248348822	0.008983278788639509	0.5454545454545454	6e-4	0.0011	1.0204	0.0072	0.7874	0.2783	-0.007349955372523234	0.01633323416116274	-0.45	-9e-4	0.002	1.0269	0.0093	1.0373000000000001	0.3585	NA	NA	NA	NA	NA	NA	NA	NA	NA	NA	NA	NA	NA	NA	NA	TRUE	-9e-4	0.002	-0.007349955372523234	0.01633323416116274	-0.45	TRUE	TRUE	FALSE	TRUE	TRUE	TRUE	FALSE	FALSE	0
icd10	Z13	both_sexes			AFR	icd10-Z13-both_sexes	0.8557546113504205	0.3959858294758156	2.1610738255033564	0.1932	0.0894	0.9922	0.0059	NA	NA	0.9974945055699519	0.762737805768853	1.307781649245064	0.2252	0.1722	0.9902	0.0085	NA	NA	-0.10226976305108622	0.4236375110893685	-0.24140865804848877	-0.023089	0.0956428	-0.5900277446623541	0.3775654014104793	-0.133208	0.0852413	-1.5627166643399384	-0.0704947	0.069908	-0.3122472287824248	0.30964851640934365	-1.0083924586599529	TRUE	-0.0704947	0.069908	-0.3122472287824248	0.30964851640934365	-1.0083924586599529	TRUE	TRUE	FALSE	TRUE	TRUE	TRUE	FALSE	FALSE	0
icd10	Z13	both_sexes			CSA	icd10-Z13-both_sexes	0.0034064457812002513	0.23447701793928402	0.01452784503631961	6e-4	0.0413	0.9982	0.0056	NA	NA	0.9702693066785384	0.6057796080901114	1.6016869728209935	0.1709	0.1067	0.9857	0.0097	NA	NA	0.7049866640579334	0.22744838481074078	3.0995457041585546	0.124174	0.040062	0.8308832227214594	0.2701589697563931	0.146349	0.0475849	3.0755344657654007	0.144846	0.0444342	0.8223500760395528	0.25227115521834703	3.2597863807607657	TRUE	0.144846	0.0444342	0.8223500760395528	0.25227115521834703	3.2597863807607657	TRUE	TRUE	FALSE	TRUE	TRUE	TRUE	FALSE	FALSE	0
icd10	Z13	both_sexes			EAS	icd10-Z13-both_sexes	0.502763741207067	1.2181767989367605	0.4127182044887781	0.0662	0.1604	0.9792	0.0064	NA	NA	2.7522897252785663	2.8502603032479192	0.9656274980015987	0.3624	0.3753	0.9754	0.0119	NA	NA	-0.09429326371720095	0.9242650650287019	-0.10201972062448644	-0.0124158	0.1217	1.5063470012987084	1.8291334745431613	0.198344	0.240846	0.8235303887131195	0.170592	0.111293	1.2955811501509966	0.8452278708483099	1.5328187756642375	TRUE	0.170592	0.111293	1.2955811501509966	0.8452278708483099	1.5328187756642375	TRUE	TRUE	FALSE	TRUE	TRUE	TRUE	FALSE	FALSE	0
icd10	Z13	both_sexes			EUR	icd10-Z13-both_sexes	-6.613870812931776e-4	0.006613870812931777	-0.09999999999999999	-1e-4	0.001	1.0385	0.0066	1.0283	0.1753	0.033730741145952065	0.014550515788449908	2.318181818181819	0.0051	0.0022	1.0145	0.0107	0.3875	0.2858	NA	NA	NA	NA	NA	NA	NA	NA	NA	NA	NA	NA	NA	NA	NA	TRUE	0.0051	0.0022	0.033730741145952065	0.014550515788449908	2.318181818181819	TRUE	TRUE	FALSE	TRUE	TRUE	TRUE	FALSE	FALSE	0
icd10	Z13	both_sexes			MID	icd10-Z13-both_sexes	0.7913693577450582	1.2232447084656846	0.6469428007889546	0.164	0.2535	0.986	0.0056	NA	NA	-4.086650665087133	3.4192946762082213	-1.1951735817104148	-0.8469	0.7086	0.9987	0.0101	NA	NA	2.94509071569406	0.841785376340914	3.4986242318627903	0.610328	0.174448	2.2454285204120805	0.5666108092996356	0.465333	0.117422	3.9629115497947573	0.550162	0.104544	2.654764320705712	0.5044690130249961	5.262492347719621	TRUE	0.550162	0.104544	2.654764320705712	0.5044690130249961	5.262492347719621	TRUE	TRUE	TRUE	TRUE	TRUE	TRUE	FALSE	FALSE	0
icd10	Z22	both_sexes			EUR	icd10-Z22-both_sexes	0.0063144003561151985	0.031572001780575995	0.19999999999999998	2e-4	0.001	1.003	0.007	0.6658	1.5541	0.13260240747841917	0.07893000445143998	1.68	0.0042	0.0025	0.9843	0.012	NA	NA	NA	NA	NA	NA	NA	NA	NA	NA	NA	NA	NA	NA	NA	NA	NA	TRUE	0.0042	0.0025	0.13260240747841917	0.07893000445143998	1.68	TRUE	TRUE	FALSE	TRUE	TRUE	TRUE	FALSE	FALSE	0
icd10	Z29	both_sexes			EUR	icd10-Z29-both_sexes	0.056999052864846085	0.04749921072070508	1.1999999999999997	0.0012	0.001	0.9858	0.0066	NA	NA	-0.09499842144141016	0.09499842144141016	-1	-0.002	0.002	1.0008	0.0111	NA	NA	NA	NA	NA	NA	NA	NA	NA	NA	NA	NA	NA	NA	NA	NA	NA	TRUE	-0.002	0.002	-0.09499842144141016	0.09499842144141016	-1	TRUE	TRUE	FALSE	TRUE	TRUE	TRUE	FALSE	FALSE	0
icd10	Z30	both_sexes			AFR	icd10-Z30-both_sexes	-0.12372921070383479	0.5404136826257179	-0.22895277207392198	-0.0223	0.0974	0.9992	0.0059	NA	NA	0.6780138810766193	1.066956377504369	0.6354654186167448	0.1222	0.1923	0.9951	0.0088	NA	NA	2.744097506002201	0.8678300258025785	3.1620218526829955	0.494575	0.156411	1.8558105474702487	0.6995915896159562	0.334477	0.126089	2.6527056285639508	0.449122	0.103597	2.4919063035752327	0.5747970870531467	4.335279979149976	TRUE	0.449122	0.103597	2.4919063035752327	0.5747970870531467	4.335279979149976	TRUE	TRUE	TRUE	TRUE	TRUE	TRUE	FALSE	FALSE	0
icd10	Z30	both_sexes			CSA	icd10-Z30-both_sexes	0.009982708550981236	0.3624491104663956	0.027542372881355935	0.0013	0.0472	0.9928	0.0059	NA	NA	2.865805254789382	0.8446907235445661	3.392727272727272	0.3732	0.11	0.964	0.01	NA	NA	0.5472943173009686	0.32213048643029796	1.6989833013504332	0.0712715	0.0419495	0.6100947688945337	0.33081851447228267	0.0794497	0.0430809	1.844197776740969	0.07729989999999999	0.0403551	0.5935864405538418	0.30988707834284834	1.9154927134364677	TRUE	0.07729989999999999	0.0403551	0.5935864405538418	0.30988707834284834	1.9154927134364677	TRUE	TRUE	FALSE	TRUE	TRUE	TRUE	FALSE	FALSE	0
icd10	Z30	both_sexes			EUR	icd10-Z30-both_sexes	-0.0078097984321103394	0.0078097984321103394	-1	-0.001	0.001	1.012	0.0078	3.374	2.1934	-0.01405763717779861	0.017181556550642747	-0.8181818181818181	-0.0018	0.0022	1.0141	0.0116	3.9717	3.2625	NA	NA	NA	NA	NA	NA	NA	NA	NA	NA	NA	NA	NA	NA	NA	TRUE	-0.0018	0.0022	-0.01405763717779861	0.017181556550642747	-0.8181818181818181	TRUE	TRUE	FALSE	TRUE	TRUE	TRUE	FALSE	FALSE	0
icd10	Z31	both_sexes			EUR	icd10-Z31-both_sexes	0.0330779584674082	0.11025986155802736	0.29999999999999993	3e-4	0.001	0.999	0.0072	NA	NA	-0.374883529297293	0.22051972311605472	-1.7	-0.0034	0.002	1.014	0.0098	7.458	5.1991	NA	NA	NA	NA	NA	NA	NA	NA	NA	NA	NA	NA	NA	NA	NA	TRUE	-0.0034	0.002	-0.374883529297293	0.22051972311605472	-1.7	TRUE	TRUE	FALSE	TRUE	TRUE	TRUE	FALSE	FALSE	0
icd10	Z32	both_sexes			EUR	icd10-Z32-both_sexes	14.542989449539789	0.3882836988954798	37.45454545454545	0.0824	0.0022	1.3222	0.0117	0.3459	0.0126	21.84978269239109	0.617724066424627	35.371428571428574	0.1238	0.0035	1.0763	0.0182	0.0819	0.0195	NA	NA	NA	NA	NA	NA	NA	NA	NA	NA	NA	NA	NA	NA	NA	TRUE	0.1238	0.0035	21.84978269239109	0.617724066424627	35.371428571428574	TRUE	TRUE	TRUE	TRUE	TRUE	TRUE	FALSE	FALSE	0
icd10	Z34	both_sexes			AFR	icd10-Z34-both_sexes	-2.1000745140994312	1.3945337210388058	-1.5059331175836028	-0.1396	0.0927	1.001	0.0058	NA	NA	-5.24116017702179	3.107989932757468	-1.6863504356243948	-0.3484	0.2066	1.0106	0.0096	NA	NA	2.513665836564586	1.644180831078061	1.5288256553364745	0.167093	0.109295	1.2035217143921386	1.3434023222854206	0.0800027	0.0893011	0.8958758626713444	0.083095	0.0943466	1.2500407718416349	1.4193043707158552	0.8807418603320099	TRUE	0.083095	0.0943466	1.2500407718416349	1.4193043707158552	0.8807418603320099	TRUE	TRUE	FALSE	TRUE	TRUE	FALSE	FALSE	FALSE	0
icd10	Z34	both_sexes			EUR	icd10-Z34-both_sexes	10.820099614258279	0.35621727125130137	30.375	0.2673	0.0088	4.1517	0.0382	0.6168	0.0075	19.43003297734371	0.5626613716355783	34.53237410071942	0.48	0.0139	3.0219	0.0687	0.3957	0.0135	NA	NA	NA	NA	NA	NA	NA	NA	NA	NA	NA	NA	NA	NA	NA	TRUE	0.48	0.0139	19.43003297734371	0.5626613716355783	34.53237410071942	TRUE	TRUE	TRUE	TRUE	TRUE	FALSE	FALSE	FALSE	0
icd10	Z35	both_sexes			EUR	icd10-Z35-both_sexes	0.04527532603926268	0.041159387308420614	1.1	0.0011	0.001	0.994	0.0068	NA	NA	0.11936222319441979	0.09055065207852536	1.3181818181818181	0.0029	0.0022	0.9859	0.0106	NA	NA	NA	NA	NA	NA	NA	NA	NA	NA	NA	NA	NA	NA	NA	NA	NA	TRUE	0.0029	0.0022	0.11936222319441979	0.09055065207852536	1.3181818181818181	TRUE	TRUE	FALSE	TRUE	TRUE	TRUE	FALSE	FALSE	0
icd10	Z36	both_sexes			EUR	icd10-Z36-both_sexes	0.052547248261688335	0.03853464872523811	1.3636363636363638	0.0015	0.0011	0.997	0.0075	NA	NA	-0.052547248261688335	0.08057244733458878	-0.6521739130434783	-0.0015	0.0023	1.0111	0.0113	1.0665	1.0881	NA	NA	NA	NA	NA	NA	NA	NA	NA	NA	NA	NA	NA	NA	NA	TRUE	-0.0015	0.0023	-0.052547248261688335	0.08057244733458878	-0.6521739130434783	TRUE	TRUE	FALSE	TRUE	TRUE	TRUE	FALSE	FALSE	0
icd10	Z37	both_sexes			AFR	icd10-Z37-both_sexes	-0.5405797149999556	0.3532574126670923	-1.5302713987473908	-0.1466	0.0958	1.0097	0.0055	NA	NA	-0.07338019323669247	0.6419845046486511	-0.11430212521539347	-0.0199	0.1741	1.0036	0.0086	NA	NA	-0.5262023595512186	0.3363895555845835	-1.5642648554791638	-0.142701	0.0912256	-0.16312601328861548	0.2517836677614356	-0.0442382	0.0682813	-0.6478816308418263	-0.0444934	0.06792519999999999	-0.1640670497365554	0.2504705679216574	-0.6550352446514697	TRUE	-0.0444934	0.06792519999999999	-0.1640670497365554	0.2504705679216574	-0.6550352446514697	TRUE	TRUE	FALSE	TRUE	TRUE	TRUE	FALSE	FALSE	0
icd10	Z37	both_sexes			AMR	icd10-Z37-both_sexes	3.018567968815334	1.686368545973302	1.789981185324553	0.7611	0.4252	0.9786	0.0069	NA	NA	-6.476575342366892	3.768549840977967	-1.7185855609345402	-1.633	0.9502	1	0.0105	NA	NA	-19.950350672044028	35.90108887025872	-0.5557032195915192	-5.03027	9.05208	-0.36455028415922147	0.5366435597062595	-0.0919175	0.135309	-0.6793154926871086	-0.05641	0.197274	-0.22372542257373934	0.7824004434109528	-0.28594746393341247	TRUE	-0.05641	0.197274	-0.22372542257373934	0.7824004434109528	-0.28594746393341247	FALSE	TRUE	FALSE	TRUE	TRUE	TRUE	FALSE	FALSE	0
icd10	Z37	both_sexes			CSA	icd10-Z37-both_sexes	-0.06271880575053793	0.23992432041078796	-0.2614107883817427	-0.0126	0.0482	1.0026	0.0057	4.3712	9.5522	0.024888414980372194	0.5465495929689733	0.04553734061930784	0.005	0.1098	1.0026	0.0094	4.2908	15.6912	0.7421775123976949	0.1937881677933724	3.8298391529716374	0.149101	0.0389314	0.6816787532634062	0.17179626654841593	0.136947	0.0345133	3.9679485879356657	0.145318	0.0374621	0.7233469376235453	0.18647445816724026	3.8790671104930046	TRUE	0.145318	0.0374621	0.7233469376235453	0.18647445816724026	3.8790671104930046	TRUE	TRUE	FALSE	TRUE	TRUE	TRUE	FALSE	FALSE	0
icd10	Z37	both_sexes			EAS	icd10-Z37-both_sexes	-0.22045053781765908	0.6262890964691814	-0.351994851994852	-0.0547	0.1554	0.9997	0.0069	NA	NA	1.9260203294892004	1.387992051634402	1.3876306620209058	0.4779	0.3444	0.9866	0.0114	NA	NA	0.8223893207677491	0.40963498290425054	2.0076149623187263	0.204058	0.101642	0.9493438434696518	0.41772757303108526	0.235559	0.10365	2.272638687891944	0.204039	0.107141	0.822312747454796	0.43179691174262913	1.9043970095481653	TRUE	0.204039	0.107141	0.822312747454796	0.43179691174262913	1.9043970095481653	TRUE	TRUE	FALSE	TRUE	TRUE	TRUE	FALSE	FALSE	0
icd10	Z37	both_sexes			MID	icd10-Z37-both_sexes	2.7331473909848794	1.18392029281236	2.308556925308195	0.6367	0.2758	0.9884	0.0057	NA	NA	-0.14509247968476346	2.5343964498782356	-0.057249322493224925	-0.0338	0.5904	0.9964	0.0088	NA	NA	1.6460999380851244	0.8181327076378611	2.0120206938527088	0.383467	0.190588	1.4038169603961381	0.9230586094406621	0.327026	0.215031	1.5208318800545038	0.309737	0.110122	1.3296008692343073	0.47271816709602144	2.812671400810011	TRUE	0.309737	0.110122	1.3296008692343073	0.47271816709602144	2.812671400810011	TRUE	TRUE	FALSE	TRUE	TRUE	TRUE	FALSE	FALSE	0
icd10	Z40	both_sexes			EUR	icd10-Z40-both_sexes	-0.05993856675060078	0.04495392506295059	-1.3333333333333333	-0.0012	9e-4	1.0178	0.0059	2.4385	0.8114	-0.02497440281275033	0.11488225293865151	-0.21739130434782608	-5e-4	0.0023	1.0155	0.011	2.1312	1.5081	NA	NA	NA	NA	NA	NA	NA	NA	NA	NA	NA	NA	NA	NA	NA	TRUE	-5e-4	0.0023	-0.02497440281275033	0.11488225293865151	-0.21739130434782608	TRUE	TRUE	FALSE	TRUE	TRUE	TRUE	FALSE	FALSE	0
icd10	Z41	both_sexes			EUR	icd10-Z41-both_sexes	-2.485929213602261e-4	0.055051581071076015	-0.004515636363636362	-4.9672e-6	0.0011	1.0078	0.0069	1.0057	0.8909	0.13012191889527056	0.11010316214215203	1.1818181818181817	0.0026	0.0022	0.9953	0.0101	NA	NA	NA	NA	NA	NA	NA	NA	NA	NA	NA	NA	NA	NA	NA	NA	NA	TRUE	0.0026	0.0022	0.13012191889527056	0.11010316214215203	1.1818181818181817	TRUE	TRUE	FALSE	TRUE	TRUE	TRUE	FALSE	FALSE	0
icd10	Z42	both_sexes			EUR	icd10-Z42-both_sexes	0.06624720572358754	0.01892777306388216	3.499999999999999	0.0035	0.001	1.0026	0.0056	0.0805	0.1697	0.020820550370270374	0.04353387804692896	0.47826086956521746	0.0011	0.0023	1.0132	0.0108	0.4015	0.3296	NA	NA	NA	NA	NA	NA	NA	NA	NA	NA	NA	NA	NA	NA	NA	TRUE	0.0011	0.0023	0.020820550370270374	0.04353387804692896	0.47826086956521746	TRUE	TRUE	FALSE	TRUE	TRUE	TRUE	FALSE	FALSE	0
icd10	Z43	both_sexes			EUR	icd10-Z43-both_sexes	0.025672702325156744	0.02333882029559704	1.1	0.0011	0.001	0.9988	0.007	NA	NA	0.07235034291635083	0.05134540465031349	1.4090909090909092	0.0031	0.0022	0.9895	0.0109	NA	NA	NA	NA	NA	NA	NA	NA	NA	NA	NA	NA	NA	NA	NA	NA	NA	TRUE	0.0031	0.0022	0.07235034291635083	0.05134540465031349	1.4090909090909092	TRUE	TRUE	FALSE	TRUE	TRUE	TRUE	FALSE	FALSE	0
icd10	Z44	both_sexes			EUR	icd10-Z44-both_sexes	-0.021667952376087336	0.22550164940018508	-0.09608777777777776	-8.6479e-5	9e-4	0.9974	0.0069	NA	NA	1.0022295528897114	0.5762819929115841	1.7391304347826084	0.004	0.0023	0.9801	0.0109	NA	NA	NA	NA	NA	NA	NA	NA	NA	NA	NA	NA	NA	NA	NA	NA	NA	TRUE	0.004	0.0023	1.0022295528897114	0.5762819929115841	1.7391304347826084	TRUE	TRUE	FALSE	TRUE	TRUE	TRUE	FALSE	FALSE	0
icd10	Z45	both_sexes			AFR	icd10-Z45-both_sexes	-0.162573039942653	1.7727379355448867	-0.09170731707317073	-0.0094	0.1025	1.01	0.0065	1.0785	0.707	0.8941517196845917	3.3275588175496216	0.2687110187110187	0.0517	0.1924	0.9971	0.0099	NA	NA	-0.3382626111079133	1.0493224978085791	-0.32236286919831225	-0.0195584	0.060672	1.2350985154519833	1.082361144425861	0.0714136	0.0625823	1.1411149797946063	-0.0424365	0.0712242	-0.733939447821957	1.2318228416471817	-0.5958157480182298	TRUE	-0.0424365	0.0712242	-0.733939447821957	1.2318228416471817	-0.5958157480182298	TRUE	TRUE	FALSE	TRUE	TRUE	TRUE	FALSE	FALSE	0
icd10	Z45	both_sexes			CSA	icd10-Z45-both_sexes	0.11000799196114226	0.966236862725366	0.1138519924098672	0.006	0.0527	0.9915	0.0063	NA	NA	-3.4799194790374663	1.9801438553005606	-1.7574074074074073	-0.1898	0.108	1.009	0.0092	NA	NA	1.3491380134114483	0.8873978018198808	1.5203305785123964	0.073584	0.0484	1.1335700192974596	0.9121514334776705	0.0618266	0.0497501	1.242743230666873	0.07366460000000001	0.04819719999999999	1.3506157874367934	0.883679531691594	1.528399990040916	TRUE	0.07366460000000001	0.04819719999999999	1.3506157874367934	0.883679531691594	1.528399990040916	TRUE	TRUE	FALSE	TRUE	TRUE	TRUE	FALSE	FALSE	0
icd10	Z45	both_sexes			EUR	icd10-Z45-both_sexes	0.008631253062574274	0.01294687959386141	0.6666666666666667	6e-4	9e-4	1.0054	0.0062	0.5088	0.577	0.04747189184415851	0.03308647007320138	1.4347826086956523	0.0033	0.0023	0.9916	0.0106	NA	NA	NA	NA	NA	NA	NA	NA	NA	NA	NA	NA	NA	NA	NA	NA	NA	TRUE	0.0033	0.0023	0.04747189184415851	0.03308647007320138	1.4347826086956523	TRUE	TRUE	FALSE	TRUE	TRUE	TRUE	FALSE	FALSE	0
icd10	Z46	both_sexes			AFR	icd10-Z46-both_sexes	0.5698943054824914	1.041530972088691	0.5471698113207548	0.0522	0.0954	0.9927	0.0061	NA	NA	3.5034307017113306	1.952051759008993	1.794742729306488	0.3209	0.1788	0.9836	0.0088	NA	NA	0.7468988914088722	0.7920526434787004	0.942991476082306	0.0684129	0.0725488	0.8679719540322387	0.8490912028463877	0.0795027	0.0777733	1.0222364230397836	0.05463009999999999	0.06344069999999999	0.596424959730633	0.6926148211843502	0.8611207001183783	TRUE	0.05463009999999999	0.06344069999999999	0.596424959730633	0.6926148211843502	0.8611207001183783	TRUE	TRUE	FALSE	TRUE	TRUE	TRUE	FALSE	FALSE	0
icd10	Z46	both_sexes			CSA	icd10-Z46-both_sexes	0.19052582531272919	0.6148787998728988	0.3098591549295774	0.0154	0.0497	0.9875	0.0063	NA	NA	0.3921862767800984	1.3175974282990688	0.29765258215962437	0.0317	0.1065	0.9892	0.0095	NA	NA	2.7541745229638854	0.5228300826331735	5.267819535350381	0.222617	0.0422598	2.3881669894540294	0.5370131219928173	0.193033	0.0434062	4.447129672719566	0.223883	0.04392619999999999	2.7698372304214125	0.5434464615488314	5.096798721491958	TRUE	0.223883	0.04392619999999999	2.7698372304214125	0.5434464615488314	5.096798721491958	TRUE	TRUE	TRUE	TRUE	TRUE	TRUE	FALSE	FALSE	0
icd10	Z46	both_sexes			EUR	icd10-Z46-both_sexes	0.013750236487870368	0.011634815489736466	1.1818181818181817	0.0013	0.0011	1.0157	0.0068	0.5911	0.2563	0.06028949844681623	0.022211920480405975	2.714285714285715	0.0057	0.0021	0.9931	0.0105	NA	NA	NA	NA	NA	NA	NA	NA	NA	NA	NA	NA	NA	NA	NA	NA	NA	TRUE	0.0057	0.0021	0.06028949844681623	0.022211920480405975	2.714285714285715	TRUE	TRUE	FALSE	TRUE	TRUE	TRUE	FALSE	FALSE	0
icd10	Z47	both_sexes			CSA	icd10-Z47-both_sexes	-0.9333999758411934	0.9020909619764994	-1.0347071583514098	-0.0477	0.0461	0.9955	0.0061	NA	NA	-2.8452066349540783	2.1505378898311776	-1.3230209281164695	-0.1454	0.1099	1.003	0.0097	NA	NA	1.5773442048765567	0.748369574340951	2.1077075538054033	0.0806078	0.0382443	0.8519711012192238	0.791141600906856	0.0435387	0.0404301	1.076888258995155	0.0665162	0.0421788	1.3015978925167295	0.8253603962476004	1.5770055098769997	TRUE	0.0665162	0.0421788	1.3015978925167295	0.8253603962476004	1.5770055098769997	TRUE	TRUE	FALSE	TRUE	TRUE	TRUE	FALSE	FALSE	0
icd10	Z47	both_sexes			EUR	icd10-Z47-both_sexes	0.04813220905244085	0.015041315328887766	3.2	0.0032	0.001	1.006	0.0063	0.1774	0.1868	0.07520657664443883	0.03158676219066431	2.380952380952381	0.005	0.0021	0.9967	0.01	NA	NA	NA	NA	NA	NA	NA	NA	NA	NA	NA	NA	NA	NA	NA	NA	NA	TRUE	0.005	0.0021	0.07520657664443883	0.03158676219066431	2.380952380952381	TRUE	TRUE	FALSE	TRUE	TRUE	TRUE	FALSE	FALSE	0
icd10	Z48	both_sexes			EUR	icd10-Z48-both_sexes	-0.008405192863327292	0.03081904049886675	-0.27272727272727265	-3e-4	0.0011	0.9979	0.0069	NA	NA	0.0812501976788305	0.06443981195217592	1.2608695652173911	0.0029	0.0023	0.9837	0.0104	NA	NA	NA	NA	NA	NA	NA	NA	NA	NA	NA	NA	NA	NA	NA	NA	NA	TRUE	0.0029	0.0023	0.0812501976788305	0.06443981195217592	1.2608695652173911	TRUE	TRUE	FALSE	TRUE	TRUE	TRUE	FALSE	FALSE	0
icd10	Z49	both_sexes			EUR	icd10-Z49-both_sexes	0.04367029043462067	0.08734058086924135	0.5	5e-4	0.001	0.9979	0.0065	NA	NA	0.08734058086924135	0.1746811617384827	0.5	0.001	0.002	0.9942	0.0102	NA	NA	NA	NA	NA	NA	NA	NA	NA	NA	NA	NA	NA	NA	NA	NA	NA	TRUE	0.001	0.002	0.08734058086924135	0.1746811617384827	0.5	TRUE	TRUE	FALSE	TRUE	TRUE	TRUE	FALSE	FALSE	0
icd10	Z50	both_sexes			AFR	icd10-Z50-both_sexes	0.5284019351479411	1.1664721964586624	0.452991452991453	0.0424	0.0936	0.9865	0.0067	NA	NA	0.8100501364296268	2.086190659051069	0.3882915173237755	0.065	0.1674	0.9882	0.0086	NA	NA	3.656803099729368	1.3909807073475813	2.628938762711105	0.293429	0.111615	2.1628463265768945	1.0868592228193794	0.173551	0.0872117	1.9899967550225488	0.270922	0.0862582	3.376313893258266	1.0749764104334465	3.140826031612067	TRUE	0.270922	0.0862582	3.376313893258266	1.0749764104334465	3.140826031612067	TRUE	TRUE	FALSE	TRUE	TRUE	TRUE	FALSE	FALSE	0
icd10	Z50	both_sexes			CSA	icd10-Z50-both_sexes	0.7395307945942476	0.4482289568252302	1.649895178197065	0.0787	0.0477	0.9765	0.0063	NA	NA	3.201501165416267	1.0336516824061912	3.097272727272727	0.3407	0.11	0.9578	0.009	NA	NA	1.213431900477057	0.42272689045357414	2.870486661435421	0.129132	0.0449861	1.2241161001397465	0.44567301811964394	0.130269	0.047428	2.7466686345618623	0.16569	0.0469578	1.5569613387080166	0.44125462701903134	3.5284872800684868	TRUE	0.16569	0.0469578	1.5569613387080166	0.44125462701903134	3.5284872800684868	TRUE	TRUE	FALSE	TRUE	TRUE	TRUE	FALSE	FALSE	0
icd10	Z50	both_sexes			EUR	icd10-Z50-both_sexes	-0.004750348150023107	0.011875870375057766	-0.4000000000000001	-4e-4	0.001	1.0141	0.0067	1.3299	0.6336	0.0023751740750115537	0.027314501862632862	0.08695652173913045	2e-4	0.0023	1.01	0.011	0.938	1.0314	NA	NA	NA	NA	NA	NA	NA	NA	NA	NA	NA	NA	NA	NA	NA	TRUE	2e-4	0.0023	0.0023751740750115537	0.027314501862632862	0.08695652173913045	TRUE	TRUE	FALSE	TRUE	TRUE	TRUE	FALSE	FALSE	0
icd10	Z51	both_sexes			AFR	icd10-Z51-both_sexes	0.2825273504290393	0.3071113902923425	0.9199507389162563	0.0747	0.0812	0.9953	0.0058	NA	NA	0.15771607112303798	0.6558265403533522	0.24048442906574394	0.0417	0.1734	0.9979	0.0088	NA	NA	0.06872449432986538	0.36100149675269283	0.19037177116455473	0.0181707	0.0954485	-0.019701157865653986	0.2949869200477593	-0.00520897	0.0779943	-0.06678654722204058	0.0461774	0.0872773	0.17465031421287708	0.3300967111325353	0.5290883196432521	TRUE	0.0461774	0.0872773	0.17465031421287708	0.3300967111325353	0.5290883196432521	TRUE	TRUE	FALSE	TRUE	TRUE	TRUE	FALSE	FALSE	0
icd10	Z51	both_sexes			AMR	icd10-Z51-both_sexes	-1.7804153200825248	1.7066489568996412	-1.0432229269438573	-0.4441	0.4257	0.9887	0.0064	NA	NA	-4.597568766202746	4.127308200911865	-1.1139388052452646	-1.1468	1.0295	0.994	0.0106	NA	NA	-3.2927861269907246	4.356144288437896	-0.7558946419039555	-0.82134	1.08658	2.76445459590071	1.7175174683446846	0.689555	0.428411	1.6095641801914518	1.01656	0.28124899999999997	4.075431204195206	1.127538906457757	3.6144484069276688	TRUE	1.01656	0.28124899999999997	4.075431204195206	1.127538906457757	3.6144484069276688	FALSE	TRUE	FALSE	TRUE	TRUE	TRUE	FALSE	FALSE	0
icd10	Z51	both_sexes			CSA	icd10-Z51-both_sexes	0.09504072614280624	0.17966032003311178	0.5290023201856149	0.0228	0.0431	0.9993	0.0058	NA	NA	-0.17715924829251162	0.44810868685752936	-0.39534883720930236	-0.0425	0.1075	1.003	0.0093	1.0138	3.0836	0.5692189174431913	0.17134842494851724	3.3219967887899577	0.136554	0.041106	0.49790085675997764	0.17728013342664062	0.119445	0.042529	2.808554163041689	0.120645	0.03938730000000002	0.502903000241178	0.16418410494756816	3.06304316365935	TRUE	0.120645	0.03938730000000002	0.502903000241178	0.16418410494756816	3.06304316365935	TRUE	TRUE	FALSE	TRUE	TRUE	TRUE	FALSE	FALSE	0
icd10	Z51	both_sexes			EAS	icd10-Z51-both_sexes	0.18700853805942616	0.8786691020125501	0.21283158544108577	0.0345	0.1621	0.9795	0.0069	NA	NA	-0.982743418845622	1.9530196018206158	-0.5031917846239244	-0.1813	0.3603	0.9895	0.0123	NA	NA	-2.026646760442679	1.2477968534551822	-1.6241800536929076	-0.373883	0.230198	-0.03451754810664873	0.4157606341361173	-0.00636792	0.076701	-0.08302264638009935	-0.0783402	0.156675	-0.4246459789357408	0.8492626869698723	-0.5000172331258975	TRUE	-0.0783402	0.156675	-0.4246459789357408	0.8492626869698723	-0.5000172331258975	TRUE	TRUE	FALSE	TRUE	TRUE	TRUE	FALSE	FALSE	0
icd10	Z51	both_sexes			EUR	icd10-Z51-both_sexes	0.024873234142428244	0.004389394260428513	5.666666666666667	0.0068	0.0012	1.0001	0.0066	0.0019	0.1141	0.028165279837749635	0.008778788520857027	3.2083333333333344	0.0077	0.0024	0.9927	0.0103	NA	NA	NA	NA	NA	NA	NA	NA	NA	NA	NA	NA	NA	NA	NA	NA	NA	TRUE	0.0077	0.0024	0.028165279837749635	0.008778788520857027	3.2083333333333344	TRUE	TRUE	FALSE	TRUE	TRUE	TRUE	FALSE	FALSE	0
icd10	Z51	both_sexes			MID	icd10-Z51-both_sexes	0.13719140383715778	1.2560256475526121	0.10922659430122117	0.0322	0.2948	0.9918	0.0058	NA	NA	0.702147309079615	2.706334773831137	0.2594458438287154	0.1648	0.6352	0.989	0.0088	NA	NA	0.6281875084830553	0.8543360340815801	0.735293237582286	0.147441	0.20052	0.8632577359335988	0.4235273321159809	0.202614	0.0994055	2.0382574404836755	0.306104	0.122558	1.3041874993841411	0.52217093389672	2.4976256139950066	TRUE	0.306104	0.122558	1.3041874993841411	0.52217093389672	2.4976256139950066	TRUE	TRUE	FALSE	TRUE	TRUE	TRUE	FALSE	FALSE	0
icd10	Z52	both_sexes			EUR	icd10-Z52-both_sexes	-0.0272807643082397	0.08184229292471912	-0.33333333333333326	-3e-4	9e-4	0.9896	0.0063	NA	NA	-0.26371405497965045	0.1909653501576779	-1.380952380952381	-0.0029	0.0021	1.0002	0.0098	NA	NA	NA	NA	NA	NA	NA	NA	NA	NA	NA	NA	NA	NA	NA	NA	NA	TRUE	-0.0029	0.0021	-0.26371405497965045	0.1909653501576779	-1.380952380952381	TRUE	TRUE	FALSE	TRUE	TRUE	TRUE	FALSE	FALSE	0
icd10	Z53	both_sexes			AFR	icd10-Z53-both_sexes	0.40272012655402145	0.3196436587296106	1.259903381642512	0.1304	0.1035	0.9925	0.0062	NA	NA	0.43700075082357387	0.6491700199513444	0.6731684110371075	0.1415	0.2102	0.9906	0.0096	NA	NA	0.2876694101541574	0.24069507220237843	1.1951611951252685	0.0931468	0.0779366	0.40122227945755906	0.3384887370442781	0.129915	0.109602	1.1853342092297585	0.08708869999999999	0.07849860000000003	0.26895991016430376	0.24243072182755768	1.1094299770951326	TRUE	0.08708869999999999	0.07849860000000003	0.26895991016430376	0.24243072182755768	1.1094299770951326	TRUE	TRUE	FALSE	TRUE	TRUE	TRUE	FALSE	FALSE	0
icd10	Z53	both_sexes			AMR	icd10-Z53-both_sexes	0.7079713669327116	1.566976625477735	0.4518072289156626	0.195	0.4316	0.9822	0.0059	NA	NA	-0.9011204783215335	3.926881181920107	-0.22947485207100596	-0.2482	1.0816	0.988	0.0106	NA	NA	-1.2646837436646508	9.35077689577542	-0.13524905553420072	-0.348338	2.57553	-0.20565224879109298	0.8903556829217618	-0.0566438	0.245235	-0.23097763369828936	-0.0478911	0.209542	-0.1738745001585189	0.7607678777939193	-0.22855131668114267	TRUE	-0.0478911	0.209542	-0.1738745001585189	0.7607678777939193	-0.22855131668114267	FALSE	TRUE	FALSE	TRUE	TRUE	TRUE	FALSE	FALSE	0
icd10	Z53	both_sexes			CSA	icd10-Z53-both_sexes	-0.06444400202087178	0.15798165543951578	-0.4079207920792079	-0.0206	0.0505	1.0061	0.0058	2.1886	2.0679	-0.045361069383623345	0.3513136615021311	-0.12911843276936777	-0.0145	0.1123	1.0035	0.0096	1.2494	3.4574	0.40641641157958913	0.12528164260826488	3.2440220539763076	0.129914	0.0400472	0.38686109815082853	0.11819342805589152	0.123663	0.0377814	3.273118518636154	0.117521	0.0425693	0.3676467748298482	0.13317165316636392	2.7606984376064445	TRUE	0.117521	0.0425693	0.3676467748298482	0.13317165316636392	2.7606984376064445	TRUE	TRUE	FALSE	TRUE	TRUE	TRUE	FALSE	FALSE	0
icd10	Z53	both_sexes			EAS	icd10-Z53-both_sexes	1.040661293283566	0.7293214621622559	1.4268897149938042	0.2303	0.1614	0.9728	0.0071	NA	NA	1.8210442952378512	1.5128675683514454	1.2037037037037037	0.403	0.3348	0.968	0.0109	NA	NA	1.776787948271202	0.7810020666402591	2.2750105590816783	0.393206	0.172837	3.0209136621048294	1.5445573540648525	0.668533	0.341813	1.955844277426546	0.300632	0.133414	1.3584719319254235	0.6028605548507759	2.253376707092209	TRUE	0.300632	0.133414	1.3584719319254235	0.6028605548507759	2.253376707092209	TRUE	TRUE	FALSE	TRUE	TRUE	TRUE	FALSE	FALSE	0
icd10	Z53	both_sexes			EUR	icd10-Z53-both_sexes	0.023715403639792052	0.004247534980261263	5.583333333333334	0.0067	0.0012	1.0137	0.0078	0.1918	0.1088	0.026901054874988	0.008141108712167422	3.304347826086956	0.0076	0.0023	1.0095	0.0115	0.1328	0.1611	NA	NA	NA	NA	NA	NA	NA	NA	NA	NA	NA	NA	NA	NA	NA	TRUE	0.0076	0.0023	0.026901054874988	0.008141108712167422	3.304347826086956	TRUE	TRUE	FALSE	TRUE	TRUE	TRUE	FALSE	FALSE	0
icd10	Z53	both_sexes			MID	icd10-Z53-both_sexes	0.893911489477303	0.7252433315626172	1.2325676784249384	0.3005	0.2438	0.9794	0.0057	NA	NA	5.01810080399089	1.89997094285908	2.6411460779708777	1.6869	0.6387	0.963	0.0091	NA	NA	1.1583486540217138	0.4256595305850142	2.721303226618027	0.389394	0.143091	1.0530307093513163	0.26687972934976767	0.35399	0.0897151	3.9457125946468325	0.410355	0.138058	1.2207023270031905	0.41068762866641434	2.9723377131350595	TRUE	0.410355	0.138058	1.2207023270031905	0.41068762866641434	2.9723377131350595	TRUE	TRUE	FALSE	TRUE	TRUE	TRUE	FALSE	FALSE	0
icd10	Z54	both_sexes			EUR	icd10-Z54-both_sexes	0.05997204071940171	0.13493709161865383	0.4444444444444445	4e-4	9e-4	0.9891	0.0064	NA	NA	-0.5847273970141665	0.31485321377685893	-1.857142857142857	-0.0039	0.0021	1.0099	0.0099	NA	NA	NA	NA	NA	NA	NA	NA	NA	NA	NA	NA	NA	NA	NA	NA	NA	TRUE	-0.0039	0.0021	-0.5847273970141665	0.31485321377685893	-1.857142857142857	TRUE	TRUE	FALSE	TRUE	TRUE	TRUE	FALSE	FALSE	0
icd10	Z56	both_sexes			EUR	icd10-Z56-both_sexes	0.2326692050508617	0.17897631157758595	1.2999999999999998	0.0013	0.001	0.9826	0.0064	NA	NA	1.0380626071499983	0.37585025431293045	2.761904761904762	0.0058	0.0021	0.9639	0.0104	NA	NA	NA	NA	NA	NA	NA	NA	NA	NA	NA	NA	NA	NA	NA	NA	NA	TRUE	0.0058	0.0021	1.0380626071499983	0.37585025431293045	2.761904761904762	TRUE	TRUE	FALSE	TRUE	TRUE	TRUE	FALSE	FALSE	0
icd10	Z57	both_sexes			EUR	icd10-Z57-both_sexes	0.08963248364630481	0.0560203022789405	1.6000000000000003	0.0016	0.001	0.9899	0.0063	NA	NA	-0.001261633227624019	0.12324466501366911	-0.010236818181818182	-2.2521e-5	0.0022	0.9946	0.0109	NA	NA	NA	NA	NA	NA	NA	NA	NA	NA	NA	NA	NA	NA	NA	NA	NA	TRUE	-2.2521e-5	0.0022	-0.001261633227624019	0.12324466501366911	-0.010236818181818182	TRUE	TRUE	FALSE	TRUE	TRUE	TRUE	FALSE	FALSE	0
icd10	Z58	both_sexes			EUR	icd10-Z58-both_sexes	0.10168504185643994	0.16947506976073323	0.6	6e-4	0.001	0.9879	0.0066	NA	NA	0.33895013952146646	0.45758268835397975	0.7407407407407407	0.002	0.0027	0.9819	0.013	NA	NA	NA	NA	NA	NA	NA	NA	NA	NA	NA	NA	NA	NA	NA	NA	NA	TRUE	0.002	0.0027	0.33895013952146646	0.45758268835397975	0.7407407407407407	TRUE	TRUE	FALSE	TRUE	TRUE	TRUE	FALSE	FALSE	0
icd10	Z59	both_sexes			EUR	icd10-Z59-both_sexes	0.18976860789665545	0.15526522464271808	1.2222222222222223	0.0011	9e-4	0.9934	0.007	NA	NA	0.2932787576584675	0.3277821409124049	0.8947368421052632	0.0017	0.0019	0.9909	0.0096	NA	NA	NA	NA	NA	NA	NA	NA	NA	NA	NA	NA	NA	NA	NA	NA	NA	TRUE	0.0017	0.0019	0.2932787576584675	0.3277821409124049	0.8947368421052632	TRUE	TRUE	FALSE	TRUE	TRUE	TRUE	FALSE	FALSE	0
icd10	Z60	both_sexes			AFR	icd10-Z60-both_sexes	-0.2309857405247785	0.9956281919171487	-0.232	-0.0203	0.0875	0.9843	0.0058	NA	NA	-2.4179541803702183	2.032219372301746	-1.1898096304591266	-0.2125	0.1786	0.9927	0.0088	NA	NA	1.8962905222372628	0.9405636946697813	2.0161213248859493	0.166654	0.0826607	1.5416306923645131	0.9089653005103079	0.135485	0.0798837	1.696028100851613	0.190606	0.081867	2.168830938840686	0.9315324935734995	2.3282397058643896	TRUE	0.190606	0.081867	2.168830938840686	0.9315324935734995	2.3282397058643896	TRUE	TRUE	FALSE	TRUE	TRUE	FALSE	FALSE	FALSE	0
icd10	Z60	both_sexes			CSA	icd10-Z60-both_sexes	-0.5058143479689833	0.9942533939084978	-0.5087378640776699	-0.0262	0.0515	1.012	0.0062	1.5463	0.7959	-12.417549183727102	2.336012828406373	-5.315702479338844	-0.6432	0.121	1.0609	0.0113	7.8462	1.4568	3.2329066132764135	0.7405334419068498	4.3656456688192	0.167457	0.0383579	3.0297507207696346	0.8085867081889364	0.156934	0.0418829	3.7469707207476075	0.179527	0.0381858	3.465928719382735	0.7372108980409925	4.701407329426122	TRUE	0.179527	0.0381858	3.465928719382735	0.7372108980409925	4.701407329426122	TRUE	TRUE	TRUE	TRUE	TRUE	FALSE	FALSE	FALSE	0
icd10	Z60	both_sexes			EUR	icd10-Z60-both_sexes	0.015767707457226464	0.01433427950656951	1.1	0.0011	0.001	1.0097	0.0066	0.512	0.3496	0.06593768573021976	0.03010198696379597	2.1904761904761907	0.0046	0.0021	0.994	0.0103	NA	NA	NA	NA	NA	NA	NA	NA	NA	NA	NA	NA	NA	NA	NA	NA	NA	TRUE	0.0046	0.0021	0.06593768573021976	0.03010198696379597	2.1904761904761907	TRUE	TRUE	FALSE	TRUE	TRUE	FALSE	FALSE	FALSE	0
icd10	Z63	both_sexes			EUR	icd10-Z63-both_sexes	0.08056379798577813	0.06713649832148179	1.1999999999999997	0.0012	0.001	0.9942	0.0062	NA	NA	-0.05370919865718543	0.14770029630725995	-0.3636363636363636	-8e-4	0.0022	1.0041	0.0105	0.8052	2.0435	NA	NA	NA	NA	NA	NA	NA	NA	NA	NA	NA	NA	NA	NA	NA	TRUE	-8e-4	0.0022	-0.05370919865718543	0.14770029630725995	-0.3636363636363636	TRUE	TRUE	FALSE	TRUE	TRUE	TRUE	FALSE	FALSE	0
icd10	Z71	both_sexes			EUR	icd10-Z71-both_sexes	-0.008996440096396177	0.029988133654653925	-0.3	-3e-4	0.001	1.0063	0.0066	1.9605	2.0386	0.017992880192792354	0.06897270740570403	0.2608695652173913	6e-4	0.0023	1.004	0.0107	1.2474	3.3355	NA	NA	NA	NA	NA	NA	NA	NA	NA	NA	NA	NA	NA	NA	NA	TRUE	6e-4	0.0023	0.017992880192792354	0.06897270740570403	0.2608695652173913	TRUE	TRUE	FALSE	TRUE	TRUE	TRUE	FALSE	FALSE	0
icd10	Z72	both_sexes			AFR	icd10-Z72-both_sexes	-0.03075007187509856	0.5056678486127318	-0.060810810810810814	-0.0054	0.0888	0.9952	0.0059	NA	NA	-1.2567668264507874	1.0335440824685902	-1.2159779614325072	-0.2207	0.1815	1.0072	0.0088	NA	NA	2.51207017725863	0.6338500926698556	3.963192884736322	0.441143	0.11131	2.755542413016355	0.7674363771361403	0.483899	0.134769	3.5905809199444976	0.5641619999999999	0.104978	3.2125966757776574	0.5977927861674253	5.3740974299377005	TRUE	0.5641619999999999	0.104978	3.2125966757776574	0.5977927861674253	5.3740974299377005	TRUE	TRUE	TRUE	TRUE	TRUE	TRUE	TRUE	TRUE	2
icd10	Z72	both_sexes			CSA	icd10-Z72-both_sexes	0.5256178669790228	0.26545170488772996	1.9800884955752212	0.0895	0.0452	0.9848	0.006	NA	NA	0.657169154357013	0.6554073067582006	1.0026881720430108	0.1119	0.1116	0.9831	0.0095	NA	NA	0.9322053101822823	0.260643622790571	3.57655138538078	0.158732	0.0443813	0.7925671423257433	0.2256122197008518	0.134955	0.0384163	3.5129619458406975	0.14719400000000002	0.0398714	0.8644446515319586	0.2341577678376247	3.6917188761869415	TRUE	0.14719400000000002	0.0398714	0.8644446515319586	0.2341577678376247	3.6917188761869415	TRUE	TRUE	FALSE	TRUE	TRUE	TRUE	TRUE	FALSE	2
icd10	Z72	both_sexes			EUR	icd10-Z72-both_sexes	0.05528033305298612	0.005795518787813062	9.538461538461538	0.0124	0.0013	1.0262	0.0072	0.199	0.0543	0.06508813407851592	0.01069941930057796	6.083333333333333	0.0146	0.0024	1.016	0.0114	0.1212	0.0864	NA	NA	NA	NA	NA	NA	NA	NA	NA	NA	NA	NA	NA	NA	NA	TRUE	0.0146	0.0024	0.06508813407851592	0.01069941930057796	6.083333333333333	TRUE	TRUE	TRUE	TRUE	TRUE	TRUE	TRUE	TRUE	2
icd10	Z72	both_sexes			MID	icd10-Z72-both_sexes	-0.7082024861545976	1.285382641651983	-0.5509662751042061	-0.1454	0.2639	1.0001	0.0059	NA	NA	-4.3295817740221585	3.266790972929083	-1.3253317429551215	-0.8889	0.6707	1.0086	0.0097	NA	NA	0.9864617697276787	0.5471034680695679	1.8030625417315824	0.202529	0.112325	2.2320262867282596	0.9217542729700183	0.458254	0.189244	2.4214981716725497	0.243828	0.0812605	1.1876175776760882	0.39579702975354664	3.000572233742101	TRUE	0.243828	0.0812605	1.1876175776760882	0.39579702975354664	3.000572233742101	TRUE	TRUE	FALSE	TRUE	TRUE	TRUE	TRUE	FALSE	2
icd10	Z73	both_sexes			EUR	icd10-Z73-both_sexes	0.03315805127602352	0.0473686446800336	0.7	7e-4	0.001	1.0102	0.0064	0.6301	0.3944	0.1278953406360907	0.10894788276407727	1.1739130434782608	0.0027	0.0023	1.0027	0.0114	0.1659	0.7024	NA	NA	NA	NA	NA	NA	NA	NA	NA	NA	NA	NA	NA	NA	NA	TRUE	0.0027	0.0023	0.1278953406360907	0.10894788276407727	1.1739130434782608	TRUE	TRUE	FALSE	TRUE	TRUE	TRUE	FALSE	FALSE	0
icd10	Z74	both_sexes			EUR	icd10-Z74-both_sexes	0.0659218581805489	0.0659218581805489	1	0.001	0.001	0.9878	0.0066	NA	NA	0.08569841563471356	0.13843590217915266	0.6190476190476191	0.0013	0.0021	0.9875	0.0103	NA	NA	NA	NA	NA	NA	NA	NA	NA	NA	NA	NA	NA	NA	NA	NA	NA	TRUE	0.0013	0.0021	0.08569841563471356	0.13843590217915266	0.6190476190476191	TRUE	TRUE	FALSE	TRUE	TRUE	TRUE	FALSE	FALSE	0
icd10	Z75	both_sexes			EUR	icd10-Z75-both_sexes	-0.008132435436010046	0.04066217718005023	-0.19999999999999998	-2e-4	0.001	1.0024	0.0066	12.5472	34.9984	-0.02439730630803014	0.08539057207810548	-0.28571428571428575	-6e-4	0.0021	1.0029	0.0105	15.1379	55.7055	NA	NA	NA	NA	NA	NA	NA	NA	NA	NA	NA	NA	NA	NA	NA	TRUE	-6e-4	0.0021	-0.02439730630803014	0.08539057207810548	-0.28571428571428575	TRUE	TRUE	FALSE	TRUE	TRUE	TRUE	FALSE	FALSE	0
icd10	Z76	both_sexes			EUR	icd10-Z76-both_sexes	-0.0029448694693659733	0.14314012326795075	-0.020573333333333332	-1.8516e-5	9e-4	0.9978	0.0064	NA	NA	0.8111273651850542	0.33399362095855173	2.428571428571429	0.0051	0.0021	0.976	0.0108	NA	NA	NA	NA	NA	NA	NA	NA	NA	NA	NA	NA	NA	NA	NA	NA	NA	TRUE	0.0051	0.0021	0.8111273651850542	0.33399362095855173	2.428571428571429	TRUE	TRUE	FALSE	TRUE	TRUE	TRUE	FALSE	FALSE	0
icd10	Z80	both_sexes			AFR	icd10-Z80-both_sexes	2.6152163126795585	0.9269605970976976	2.8212809917355375	0.2731	0.0968	0.9689	0.0064	NA	NA	3.426306835140043	1.7007045665759413	2.0146396396396393	0.3578	0.1776	0.9738	0.0082	NA	NA	2.544056765189548	1.0974619755204715	2.318127481348981	0.265669	0.114605	3.950049148539469	1.4479737393176515	0.412493	0.151208	2.727983969102164	0.314708	0.0832527	3.0136561528039487	0.7972311208883832	3.7801536766975725	TRUE	0.314708	0.0832527	3.0136561528039487	0.7972311208883832	3.7801536766975725	TRUE	TRUE	FALSE	TRUE	TRUE	TRUE	FALSE	FALSE	0
icd10	Z80	both_sexes			CSA	icd10-Z80-both_sexes	-0.06657725839870823	0.604934744415849	-0.11005692599620491	-0.0058	0.0527	0.9995	0.0066	NA	NA	-0.8368072650458331	1.3579464945805493	-0.6162299239222317	-0.0729	0.1183	1.0059	0.0109	NA	NA	0.936514744684257	0.5470366351680483	1.711978109832739	0.0815862	0.0476561	0.8125616641510481	0.442006418509024	0.0707878	0.0385062	1.8383481101744654	0.102888	0.0402241	1.1810346486424643	0.46172591371646216	2.5578695359249797	TRUE	0.102888	0.0402241	1.1810346486424643	0.46172591371646216	2.5578695359249797	TRUE	TRUE	FALSE	TRUE	TRUE	TRUE	FALSE	FALSE	0
icd10	Z80	both_sexes			EAS	icd10-Z80-both_sexes	0.6905418950936371	0.8753022683628378	0.7889182058047493	0.1196	0.1516	0.9812	0.0069	NA	NA	-0.11836211412558162	2.067006675949181	-0.057262569832402244	-0.0205	0.358	0.9877	0.0116	NA	NA	-0.07852546814407611	0.9607192984298549	-0.08173612029279903	-0.0136004	0.166394	1.341741378204264	0.929223428549121	0.232386	0.160939	1.4439383865936783	0.27393	0.127594	1.5816065328010036	0.7366973458409494	2.14688778469207	TRUE	0.27393	0.127594	1.5816065328010036	0.7366973458409494	2.14688778469207	TRUE	TRUE	FALSE	TRUE	TRUE	TRUE	FALSE	FALSE	0
icd10	Z80	both_sexes			EUR	icd10-Z80-both_sexes	0.015178200247459764	0.0063242501031082355	2.4	0.0024	0.001	1.025	0.0067	0.5392	0.1442	0.041740050680514354	0.013280925216527293	3.1428571428571432	0.0066	0.0021	1.0072	0.0105	0.1556	0.2253	NA	NA	NA	NA	NA	NA	NA	NA	NA	NA	NA	NA	NA	NA	NA	TRUE	0.0066	0.0021	0.041740050680514354	0.013280925216527293	3.1428571428571432	TRUE	TRUE	FALSE	TRUE	TRUE	TRUE	FALSE	FALSE	0
icd10	Z81	both_sexes			EUR	icd10-Z81-both_sexes	0.1295574092801785	0.18508201325739787	0.7	7e-4	0.001	0.9745	0.0064	NA	NA	0.9254100662869894	0.37016402651479574	2.5	0.005	0.002	0.958	0.0096	NA	NA	NA	NA	NA	NA	NA	NA	NA	NA	NA	NA	NA	NA	NA	NA	NA	TRUE	0.005	0.002	0.9254100662869894	0.37016402651479574	2.5	TRUE	TRUE	FALSE	TRUE	TRUE	TRUE	FALSE	FALSE	0
icd10	Z82	both_sexes			AFR	icd10-Z82-both_sexes	1.0228034026193176	0.7536874039969058	1.3570658036677452	0.1258	0.0927	0.9815	0.0057	NA	NA	1.149637528858279	1.4903009833077974	0.7714129841789416	0.1414	0.1833	0.9866	0.0087	NA	NA	2.177676904381308	0.832950602503549	2.6144130250173263	0.267844	0.102449	1.8947961509048856	0.8611955867698409	0.233051	0.105923	2.200192592732457	0.27211599999999997	0.0926413	2.212409942028285	0.753210149944968	2.9373076586792286	TRUE	0.27211599999999997	0.0926413	2.212409942028285	0.753210149944968	2.9373076586792286	TRUE	TRUE	FALSE	TRUE	TRUE	TRUE	TRUE	FALSE	2
icd10	Z82	both_sexes			CSA	icd10-Z82-both_sexes	0.11293920204840423	0.1652515318315608	0.6834381551362683	0.0326	0.0477	1.0051	0.0064	0.4906	0.6186	-0.2615616489157828	0.4105305350532485	-0.6371308016877638	-0.0755	0.1185	1.0128	0.0104	1.2433	1.0088	0.4392503505434716	0.1789060892227749	2.455200672328791	0.12679	0.0516414	0.4792987301655438	0.16167246773229066	0.13835	0.0466669	2.9646280340026876	0.151706	0.04733669999999999	0.5255691590783809	0.1639929179633342	3.204828388966702	TRUE	0.151706	0.04733669999999999	0.5255691590783809	0.1639929179633342	3.204828388966702	TRUE	TRUE	FALSE	TRUE	TRUE	TRUE	TRUE	FALSE	2
icd10	Z82	both_sexes			EAS	icd10-Z82-both_sexes	-1.7078859301641456	1.10764780731051	-1.541903409090909	-0.2171	0.1408	0.9961	0.0065	NA	NA	0.45076860340122316	2.685731260055455	0.1678383128295255	0.0573	0.3414	0.9911	0.0114	NA	NA	3.05838237250076	0.9901568982041005	3.0887856036229295	0.38877	0.125865	2.7936561199169105	0.7933842092534059	0.355119	0.100852	3.5211894657517946	0.28481300000000004	0.0852097	2.2405716970421046	0.67032910061496	3.3424950445782584	TRUE	0.28481300000000004	0.0852097	2.2405716970421046	0.67032910061496	3.3424950445782584	TRUE	TRUE	FALSE	TRUE	TRUE	TRUE	TRUE	FALSE	2
icd10	Z82	both_sexes			EUR	icd10-Z82-both_sexes	0.050426728854342066	0.008404454809057013	5.999999999999999	0.0096	0.0016	1.0412	0.0081	0.3358	0.0658	0.0556795131100027	0.012606682213585517	4.416666666666667	0.0106	0.0024	1.0354	0.0123	0.2885	0.1003	NA	NA	NA	NA	NA	NA	NA	NA	NA	NA	NA	NA	NA	NA	NA	TRUE	0.0106	0.0024	0.0556795131100027	0.012606682213585517	4.416666666666667	TRUE	TRUE	TRUE	TRUE	TRUE	TRUE	TRUE	TRUE	2
icd10	Z82	both_sexes			MID	icd10-Z82-both_sexes	1.578553264648042	1.2232190075045963	1.2904911180773249	0.3705	0.2871	0.9823	0.0062	NA	NA	-4.6432047174451725	2.973900617339631	-1.5613180515759315	-1.0898	0.698	1.0018	0.0102	NA	NA	1.0433491473867922	0.4659309795286925	2.2392783335467	0.244883	0.109358	1.308064647753452	0.44779785484760737	0.307014	0.105102	2.921105212079694	0.305792	0.0693585	1.3028581913718058	0.29550900568445676	4.408861206629324	TRUE	0.305792	0.0693585	1.3028581913718058	0.29550900568445676	4.408861206629324	TRUE	TRUE	TRUE	TRUE	TRUE	TRUE	TRUE	TRUE	2
icd10	Z83	both_sexes			AFR	icd10-Z83-both_sexes	0.052777211008875224	1.3004846097315153	0.04058272632674297	0.0039	0.0961	0.9901	0.0063	NA	NA	0.19351644036587587	2.664572525037829	0.07262569832402235	0.0143	0.1969	0.9888	0.0096	NA	NA	1.7951965335395799	1.2682526196851207	1.4154881335749085	0.132657	0.0937182	1.773490213934904	1.3933319032525135	0.131053	0.102961	1.2728411728712814	0.1376	0.08138139999999999	1.8620882653387774	1.1013034153840202	1.6908040412182637	TRUE	0.1376	0.08138139999999999	1.8620882653387774	1.1013034153840202	1.6908040412182637	TRUE	TRUE	FALSE	TRUE	TRUE	TRUE	FALSE	FALSE	0
icd10	Z83	both_sexes			CSA	icd10-Z83-both_sexes	-0.02367882822125816	0.7103648466377448	-0.03333333333333333	-0.0016	0.048	0.981	0.0061	NA	NA	-3.6805778616418148	1.7522332883731038	-2.1005067567567566	-0.2487	0.1184	1.0028	0.0105	NA	NA	0.4654917245143674	0.6679664247808181	0.6968789257141339	0.0314537	0.0451351	-0.07929536396199656	0.6535770968561123	-0.00535806	0.0441628	-0.1213251877145471	0.0410264	0.04118169999999999	0.607160673835391	0.6094590000996167	0.9962289075001762	TRUE	0.0410264	0.04118169999999999	0.607160673835391	0.6094590000996167	0.9962289075001762	TRUE	TRUE	FALSE	TRUE	TRUE	TRUE	FALSE	FALSE	0
icd10	Z83	both_sexes			EUR	icd10-Z83-both_sexes	0.018356215053941926	0.01652059354854773	1.1111111111111112	0.001	9e-4	1.0015	0.0061	0.1404	0.5885	0.012849350537759346	0.03854805161327804	0.3333333333333333	7e-4	0.0021	1.0023	0.0099	0.2229	0.9513	NA	NA	NA	NA	NA	NA	NA	NA	NA	NA	NA	NA	NA	NA	NA	TRUE	7e-4	0.0021	0.012849350537759346	0.03854805161327804	0.3333333333333333	TRUE	TRUE	FALSE	TRUE	TRUE	TRUE	FALSE	FALSE	0
icd10	Z84	both_sexes			EUR	icd10-Z84-both_sexes	0.10123975229614429	0.15185962844421644	0.6666666666666666	6e-4	9e-4	0.9928	0.0073	NA	NA	0.11811304434550168	0.35433913303650505	0.3333333333333333	7e-4	0.0021	0.9955	0.0101	NA	NA	NA	NA	NA	NA	NA	NA	NA	NA	NA	NA	NA	NA	NA	NA	NA	TRUE	7e-4	0.0021	0.11811304434550168	0.35433913303650505	0.3333333333333333	TRUE	TRUE	FALSE	TRUE	TRUE	TRUE	FALSE	FALSE	0
icd10	Z85	both_sexes			AFR	icd10-Z85-both_sexes	0.33423481223354407	0.4491132554764736	0.7442105263157895	0.0707	0.095	1.0038	0.0059	0.4143	0.6446	0.9823761525053812	0.9525928524053625	1.0312655086848634	0.2078	0.2015	0.9954	0.0094	NA	NA	1.134185887872334	0.45149119197652277	2.512088625488204	0.239912	0.095503	1.335445356421223	0.601003358478617	0.282484	0.127129	2.2220264455789005	0.20076	0.08544	0.9490944965205984	0.40391827945168324	2.3497191011235956	TRUE	0.20076	0.08544	0.9490944965205984	0.40391827945168324	2.3497191011235956	TRUE	TRUE	FALSE	TRUE	TRUE	TRUE	FALSE	FALSE	0
icd10	Z85	both_sexes			AMR	icd10-Z85-both_sexes	0.10146868746187146	1.8739865542121363	0.05414589941096511	0.0239	0.4414	0.9946	0.0067	NA	NA	-4.807662831875449	3.7946741779673934	-1.2669501006936674	-1.1324	0.8938	1.0037	0.0097	NA	NA	-19.2881360985576	42.85035408170161	-0.45012781135440405	-4.54314	10.093	4.179966492801693	0.9434592524619021	0.984552	0.222223	4.430468493360273	1.01318	0.265016	4.301508149063553	1.1251391496399716	3.8230899266459386	TRUE	1.01318	0.265016	4.301508149063553	1.1251391496399716	3.8230899266459386	FALSE	TRUE	FALSE	TRUE	TRUE	TRUE	FALSE	FALSE	0
icd10	Z85	both_sexes			CSA	icd10-Z85-both_sexes	0.44920539387395636	0.2583363497503626	1.7388392857142854	0.0779	0.0448	0.9846	0.0062	NA	NA	0.5501180304951918	0.6544905289434411	0.8405286343612334	0.0954	0.1135	0.9832	0.0101	NA	NA	0.21778446256320969	0.26336814213411636	0.82692029794669	0.0377676	0.0456726	0.03179578420407398	0.25131340688516246	0.00551394	0.0435821	0.12651845597160302	0.0304233	0.0465441	0.17543402386964746	0.26839359143785385	0.6536446080169129	TRUE	0.0304233	0.0465441	0.17543402386964746	0.26839359143785385	0.6536446080169129	TRUE	TRUE	FALSE	TRUE	TRUE	TRUE	FALSE	FALSE	0
icd10	Z85	both_sexes			EAS	icd10-Z85-both_sexes	-1.4853241905695609	0.7861956723984731	-1.889255108767304	-0.2866	0.1517	1.0072	0.007	NA	NA	-3.7407780905551604	1.817008587626267	-2.05875641756988	-0.7218	0.3506	1.0236	0.0118	NA	NA	-0.6095167227100331	1.2141773785444077	-0.5019997353605287	-0.117609	0.234281	-1.1802004581209116	0.8765019320658652	-0.227725	0.169125	-1.3464892830746489	-0.266865	0.117607	-1.3830461971959034	0.6095063575726252	-2.2691251371091856	TRUE	-0.266865	0.117607	-1.3830461971959034	0.6095063575726252	-2.2691251371091856	TRUE	TRUE	FALSE	TRUE	TRUE	TRUE	FALSE	FALSE	0
icd10	Z85	both_sexes			EUR	icd10-Z85-both_sexes	0.02376506482758267	0.004611131981471264	5.153846153846155	0.0067	0.0013	1.0234	0.0076	0.2897	0.0946	0.02624798204837489	0.00851285904271618	3.0833333333333335	0.0074	0.0024	1.0198	0.0114	0.2461	0.1415	NA	NA	NA	NA	NA	NA	NA	NA	NA	NA	NA	NA	NA	NA	NA	TRUE	0.0074	0.0024	0.02624798204837489	0.00851285904271618	3.0833333333333335	TRUE	TRUE	FALSE	TRUE	TRUE	TRUE	FALSE	FALSE	0
icd10	Z85	both_sexes			MID	icd10-Z85-both_sexes	1.1373127958534976	1.4383232060622606	0.7907213003725025	0.2335	0.2953	0.9937	0.0062	NA	NA	-8.015741619426556	2.9847763653063097	-2.685541775456919	-1.6457	0.6128	1.0162	0.0092	NA	NA	2.4551295527414054	1.2571178615477523	1.9529827932908947	0.504059	0.258097	1.9458082489435098	0.6605084095079276	0.399491	0.135608	2.94592501917291	0.33516599999999996	0.114696	1.6324992742399713	0.5586519418981275	2.9222117597823805	TRUE	0.33516599999999996	0.114696	1.6324992742399713	0.5586519418981275	2.9222117597823805	TRUE	TRUE	FALSE	TRUE	TRUE	TRUE	FALSE	FALSE	0
icd10	Z86	both_sexes			AFR	icd10-Z86-both_sexes	0.20665434383245015	0.23933946964268465	0.8634361233480174	0.0784	0.0908	0.9958	0.0058	NA	NA	0.493703553569106	0.5366686786261078	0.9199410609037327	0.1873	0.2036	0.989	0.0097	NA	NA	0.10872364434132935	0.1854182376961474	0.5863697427623021	0.0412473	0.0703435	0.35362670229430926	0.23790475077344983	0.134158	0.0902557	1.4864213562135136	0.0721198	0.0724051	0.1901003819684635	0.19085240345182317	0.9960596698298876	TRUE	0.0721198	0.0724051	0.1901003819684635	0.19085240345182317	0.9960596698298876	TRUE	TRUE	FALSE	TRUE	TRUE	TRUE	TRUE	FALSE	2
icd10	Z86	both_sexes			AMR	icd10-Z86-both_sexes	-1.0869445597460117	1.0351497216183667	-1.0500360837142169	-0.4365	0.4157	0.9915	0.0063	NA	NA	1.2739538070241916	2.3521828892006478	0.5416049121321194	0.5116	0.9446	0.9828	0.0096	NA	NA	0.48307651045243366	0.4258058622746593	1.134499435662614	0.193996	0.170997	-34.87859419242717	3925.102478225082	-14.0067	1576.26	-0.008886034029918922	0.0489228	0.6864779999999999	0.12182444743995918	1.7094238888552633	0.07126637707253548	TRUE	0.0489228	0.6864779999999999	0.12182444743995918	1.7094238888552633	0.07126637707253548	FALSE	TRUE	FALSE	TRUE	TRUE	TRUE	TRUE	FALSE	2
icd10	Z86	both_sexes			CSA	icd10-Z86-both_sexes	0.06557911886414147	0.14669706508966585	0.4470377019748654	0.0249	0.0557	0.9939	0.0058	NA	NA	0.034764834096653305	0.31024980731710305	0.11205432937181661	0.0132	0.1178	0.995	0.0101	NA	NA	0.23662052239994408	0.09388954546680477	2.5202009576625626	0.0898434	0.0356493	0.29039434638871897	0.09824752811678446	0.110261	0.037304	2.955742011580528	0.117021	0.0335006	0.30819815536548995	0.08823051523775331	3.493101616090459	TRUE	0.117021	0.0335006	0.30819815536548995	0.08823051523775331	3.493101616090459	TRUE	TRUE	FALSE	TRUE	TRUE	TRUE	TRUE	FALSE	2
icd10	Z86	both_sexes			EAS	icd10-Z86-both_sexes	0.2885404723307667	0.5987214800863409	0.4819277108433735	0.08	0.166	0.9912	0.0072	NA	NA	-1.1094381161117977	1.1974429601726817	-0.9265060240963854	-0.3076	0.332	1.0011	0.0112	NA	NA	0.8487562263845668	0.5707871556088184	1.4869925120849266	0.235324	0.158255	1.6453226948363058	0.9079250569918944	0.456178	0.251729	1.8121789702418076	0.238239	0.10193	0.859269919845119	0.3676366293084381	2.337280486608457	TRUE	0.238239	0.10193	0.859269919845119	0.3676366293084381	2.337280486608457	TRUE	TRUE	FALSE	TRUE	TRUE	TRUE	TRUE	FALSE	2
icd10	Z86	both_sexes			EUR	icd10-Z86-both_sexes	0.05028479309609155	0.00393936167112238	12.764705882352942	0.0217	0.0017	1.0317	0.0087	0.1455	0.0401	0.05121170172459094	0.006024906085245993	8.5	0.0221	0.0026	1.0283	0.0121	0.1298	0.0556	NA	NA	NA	NA	NA	NA	NA	NA	NA	NA	NA	NA	NA	NA	NA	TRUE	0.0221	0.0026	0.05121170172459094	0.006024906085245993	8.5	TRUE	TRUE	TRUE	TRUE	TRUE	TRUE	TRUE	TRUE	2
icd10	Z86	both_sexes			MID	icd10-Z86-both_sexes	1.172085292240831	0.6820189617087313	1.718552354181307	0.4891	0.2846	0.9843	0.0061	NA	NA	3.6502153284425147	1.4574980060128264	2.504439329168037	1.5232	0.6082	0.9705	0.0088	NA	NA	0.6677986506799907	0.2927577176990413	2.281062497441985	0.278666	0.122165	1.0225275923768808	0.38346192606402896	0.426691	0.160015	2.666568759178827	0.494251	0.112213	1.1844292123805418	0.2689086217506039	4.40457879211856	TRUE	0.494251	0.112213	1.1844292123805418	0.2689086217506039	4.40457879211856	TRUE	TRUE	TRUE	TRUE	TRUE	TRUE	TRUE	TRUE	2
icd10	Z87	both_sexes			AFR	icd10-Z87-both_sexes	0.37011582074607774	0.35073051102707853	1.0552712384851586	0.1031	0.0977	0.9947	0.0062	NA	NA	1.2295312182883766	0.6447410417652334	1.9070155902004455	0.3425	0.1796	0.9818	0.0089	NA	NA	0.6301948797316437	0.32365641309397697	1.9471107453343126	0.175548	0.0901582	0.9038077567988071	0.2741158181582064	0.251766	0.0763581	3.2971747594557748	0.188485	0.0651654	0.6766370559973276	0.23393545591897627	2.8924091619172145	TRUE	0.188485	0.0651654	0.6766370559973276	0.23393545591897627	2.8924091619172145	TRUE	TRUE	FALSE	TRUE	TRUE	TRUE	FALSE	FALSE	0
icd10	Z87	both_sexes			AMR	icd10-Z87-both_sexes	-2.856360245558544	1.6317212329140853	-1.7505197505197503	-0.7578	0.4329	0.9979	0.007	NA	NA	-14.953109963255871	4.240816722457004	-3.5259976890943028	-3.9671	1.1251	1.0283	0.0116	NA	NA	0.42471491125500876	1.4178183725614832	0.2995552318085024	0.112678	0.376151	-0.9651278665023895	1.3239029966333535	-0.256051	0.351235	-0.729001950261221	0.12833599999999998	0.228609	0.4837342946344698	0.8616912897557314	0.5613777235366935	TRUE	0.12833599999999998	0.228609	0.4837342946344698	0.8616912897557314	0.5613777235366935	FALSE	TRUE	FALSE	TRUE	TRUE	TRUE	FALSE	FALSE	0
icd10	Z87	both_sexes			CSA	icd10-Z87-both_sexes	-0.011581303404785121	0.16038350472687274	-0.07221006564551423	-0.0033	0.0457	0.9993	0.0055	NA	NA	0.058257465611949395	0.36989981177707626	0.15749525616698293	0.0166	0.1054	0.9976	0.0093	NA	NA	0.6935516186243773	0.14437884531863573	4.803692792346061	0.197622	0.0411396	0.618052048882819	0.14306384095931057	0.176109	0.0407649	4.320113627164546	0.21200500000000003	0.0442807	0.7440285540398394	0.15540249141705106	4.787751774475111	TRUE	0.21200500000000003	0.0442807	0.7440285540398394	0.15540249141705106	4.787751774475111	TRUE	TRUE	TRUE	TRUE	TRUE	TRUE	FALSE	FALSE	0
icd10	Z87	both_sexes			EAS	icd10-Z87-both_sexes	0.5109545904454351	0.8304261983658195	0.6152919927754366	0.1022	0.1661	0.9816	0.0068	NA	NA	1.6698515969547485	1.741845198739624	0.9586681974741675	0.334	0.3484	0.9766	0.0116	NA	NA	0.8089681053893831	0.5073149139107552	1.5946073793755913	0.161808	0.101472	0.6143604005646419	0.9184583747705477	0.122883	0.183708	0.6689039127310734	-0.0109687	0.0969477	-0.05483862638178907	0.4846954241499697	-0.11314038393896915	TRUE	-0.0109687	0.0969477	-0.05483862638178907	0.4846954241499697	-0.11314038393896915	TRUE	TRUE	FALSE	TRUE	TRUE	TRUE	FALSE	FALSE	0
icd10	Z87	both_sexes			EUR	icd10-Z87-both_sexes	0.035044892424071855	0.004082900088241381	8.583333333333334	0.0103	0.0012	1.0096	0.0076	0.0962	0.0763	0.026198608899548864	0.008165800176482762	3.208333333333334	0.0077	0.0024	1.0218	0.0116	0.2178	0.1154	NA	NA	NA	NA	NA	NA	NA	NA	NA	NA	NA	NA	NA	NA	NA	TRUE	0.0077	0.0024	0.026198608899548864	0.008165800176482762	3.208333333333334	TRUE	TRUE	FALSE	TRUE	TRUE	TRUE	FALSE	FALSE	0
icd10	Z87	both_sexes			MID	icd10-Z87-both_sexes	1.2335055729254623	0.861357747786643	1.4320479221265445	0.3825	0.2671	0.9873	0.0059	NA	NA	5.5173978685442435	2.074869243451614	2.6591544917625116	1.7109	0.6434	0.9725	0.0097	NA	NA	0.9344135262155409	0.5014063097767235	1.8635854954271232	0.289754	0.155482	0.9041708719334625	0.32633558940292606	0.280376	0.101194	2.7706781034448684	0.135205	0.125551	0.4360160025814042	0.40488328937611684	1.076893055411745	TRUE	0.135205	0.125551	0.4360160025814042	0.40488328937611684	1.076893055411745	TRUE	TRUE	FALSE	TRUE	TRUE	TRUE	FALSE	FALSE	0
icd10	Z88	both_sexes			AFR	icd10-Z88-both_sexes	0.1835339736302176	0.29372258605133333	0.6248548199767713	0.0538	0.0861	0.9959	0.0053	NA	NA	0.23777542680346034	0.6580614035923601	0.36132711249351995	0.0697	0.1929	0.9938	0.0086	NA	NA	0.36486417501201285	0.2670681995055159	1.3661835279811256	0.106954	0.0782867	0.41561575355656205	0.4379877944314128	0.121831	0.128389	0.9489208577058781	0.105765	0.08916080000000001	0.3608080059665421	0.3041642363577901	1.18622757983329	TRUE	0.105765	0.08916080000000001	0.3608080059665421	0.3041642363577901	1.18622757983329	TRUE	TRUE	FALSE	TRUE	TRUE	TRUE	TRUE	FALSE	2
icd10	Z88	both_sexes			AMR	icd10-Z88-both_sexes	2.659874447976652	1.8583877281108891	1.4312806782686303	0.6415	0.4482	0.9736	0.0065	NA	NA	-12.668714557050448	4.060506698212837	-3.1199836617992447	-3.0554	0.9793	1.0074	0.011	NA	NA	-1.8520313952523573	1.4662728930825117	-1.2630877949048587	-0.446667	0.353631	1.1781896245385217	0.9408036044363248	0.284152	0.2269	1.2523226090788895	0.107818	0.226533	0.44704963870919207	0.9392818991792594	0.4759483165808073	TRUE	0.107818	0.226533	0.44704963870919207	0.9392818991792594	0.4759483165808073	FALSE	TRUE	FALSE	TRUE	TRUE	TRUE	TRUE	FALSE	2
icd10	Z88	both_sexes			CSA	icd10-Z88-both_sexes	-0.012435293535338142	0.17480469769675333	-0.0711382113821138	-0.0035	0.0492	0.9981	0.0059	NA	NA	0.42031292149442917	0.3968635108277916	1.0590868397493285	0.1183	0.1117	0.9879	0.0095	NA	NA	0.5827320668299857	0.15400258337673864	3.7839109841712215	0.164014	0.0433451	0.789747727724275	0.1601747524994785	0.22228	0.0450823	4.930538149118391	0.209421	0.044287	0.7440604592754426	0.15734909851414866	4.728724004786958	TRUE	0.209421	0.044287	0.7440604592754426	0.15734909851414866	4.728724004786958	TRUE	TRUE	TRUE	TRUE	TRUE	TRUE	TRUE	TRUE	2
icd10	Z88	both_sexes			EAS	icd10-Z88-both_sexes	0.4698214141195631	0.6293607709142063	0.7465057179161372	0.1175	0.1574	0.9863	0.0057	NA	NA	1.6953555709505939	1.363481720976775	1.2434017595307918	0.424	0.341	0.978	0.0103	NA	NA	4.614286043473337	4.176612409519913	1.1047915370255132	1.15401	1.04455	0.7423458236697509	0.3847085667376631	0.185657	0.0962137	1.9296316428949305	0.241532	0.103278	0.9657609003840538	0.41295502985055527	2.3386587656616125	TRUE	0.241532	0.103278	0.9657609003840538	0.41295502985055527	2.3386587656616125	TRUE	TRUE	FALSE	TRUE	TRUE	TRUE	TRUE	FALSE	2
icd10	Z88	both_sexes			EUR	icd10-Z88-both_sexes	0.04758786928418763	0.005098700280448674	9.333333333333334	0.014	0.0015	1.0277	0.0079	0.1852	0.0528	0.05200674286057648	0.00849783380074779	6.12	0.0153	0.0025	1.0218	0.0116	0.1459	0.0773	NA	NA	NA	NA	NA	NA	NA	NA	NA	NA	NA	NA	NA	NA	NA	TRUE	0.0153	0.0025	0.05200674286057648	0.00849783380074779	6.12	TRUE	TRUE	TRUE	TRUE	TRUE	TRUE	TRUE	TRUE	2
icd10	Z88	both_sexes			MID	icd10-Z88-both_sexes	0.8933333475831634	1.0099834871849318	0.8845029239766082	0.242	0.2736	0.9862	0.0057	NA	NA	2.3182369515794488	2.4991184971644698	0.9276218611521417	0.628	0.677	0.9787	0.0096	NA	NA	1.378800958632789	0.3739043034849216	3.687577130784192	0.373511	0.101289	-0.10057493824341968	0.7554942269271496	-0.0272453	0.20466	-0.13312469461545978	0.195649	0.119112	0.7222304798400757	0.4396971970963874	1.6425633017664047	TRUE	0.195649	0.119112	0.7222304798400757	0.4396971970963874	1.6425633017664047	TRUE	TRUE	FALSE	TRUE	TRUE	TRUE	TRUE	FALSE	2
icd10	Z89	both_sexes			EUR	icd10-Z89-both_sexes	0.19064412448407758	0.07231328859740875	2.636363636363636	0.0029	0.0011	0.9816	0.0065	NA	NA	0.24980954242741202	0.13805264186778032	1.8095238095238095	0.0038	0.0021	0.9782	0.01	NA	NA	NA	NA	NA	NA	NA	NA	NA	NA	NA	NA	NA	NA	NA	NA	NA	TRUE	0.0038	0.0021	0.24980954242741202	0.13805264186778032	1.8095238095238095	TRUE	TRUE	FALSE	TRUE	TRUE	TRUE	FALSE	FALSE	0
icd10	Z90	both_sexes			AFR	icd10-Z90-both_sexes	-0.8217404246016891	0.39599708244380033	-2.075117370892019	-0.1768	0.0852	1.0067	0.0059	NA	NA	-1.1182734511265067	0.8519514696238099	-1.3126022913256956	-0.2406	0.1833	1.0087	0.0084	NA	NA	0.17410299896532663	0.43487962695788607	0.40034756326303333	0.0374588	0.0935657	0.17240978608816376	0.5231530470153671	0.0370945	0.112558	0.32955898292435903	0.0408906	0.0832315	0.19005350116639042	0.386847783655178	0.49128755339024294	TRUE	0.0408906	0.0832315	0.19005350116639042	0.386847783655178	0.49128755339024294	TRUE	TRUE	FALSE	TRUE	TRUE	TRUE	FALSE	FALSE	0
icd10	Z90	both_sexes			CSA	icd10-Z90-both_sexes	0.43791962194495565	0.3173417534368241	1.379962192816635	0.073	0.0529	0.9924	0.0056	NA	NA	0.6820748084265953	0.6616785520620357	1.0308250226654578	0.1137	0.1103	0.9907	0.0093	NA	NA	0.8999668153893992	0.2870665103131007	3.1350463500873507	0.150022	0.0478532	0.5702787280631928	0.22769420781565392	0.0950639	0.037956	2.5045816208241125	0.12803699999999998	0.04085719999999999	0.7680810223967983	0.24509821339355395	3.1337683443799382	TRUE	0.12803699999999998	0.04085719999999999	0.7680810223967983	0.24509821339355395	3.1337683443799382	TRUE	TRUE	FALSE	TRUE	TRUE	TRUE	FALSE	FALSE	0
icd10	Z90	both_sexes			EAS	icd10-Z90-both_sexes	0.47377351782088045	1.0531991945948045	0.44984227129337534	0.0713	0.1585	0.9936	0.0073	NA	NA	-0.13887610830934644	2.54628347866706	-0.05454070981210856	-0.0209	0.3832	1.0006	0.0123	NA	NA	1.5844634343818316	1.0668675273599875	1.4851548048356658	0.238452	0.160557	2.404078330632212	2.0844373586650926	0.361799	0.313695	1.1533464033535759	0.10754	0.11231	0.7145807027553644	0.7462763504412775	0.9575282699670554	TRUE	0.10754	0.11231	0.7145807027553644	0.7462763504412775	0.9575282699670554	TRUE	TRUE	FALSE	TRUE	TRUE	TRUE	FALSE	FALSE	0
icd10	Z90	both_sexes			EUR	icd10-Z90-both_sexes	0.028095542821977758	0.005526992030553001	5.083333333333334	0.0061	0.0012	1.0171	0.0073	0.2461	0.1048	0.045597684252062266	0.010593401391893251	4.304347826086958	0.0099	0.0023	0.9992	0.0113	NA	NA	NA	NA	NA	NA	NA	NA	NA	NA	NA	NA	NA	NA	NA	NA	NA	TRUE	0.0099	0.0023	0.045597684252062266	0.010593401391893251	4.304347826086958	TRUE	TRUE	TRUE	TRUE	TRUE	TRUE	FALSE	FALSE	0
icd10	Z90	both_sexes			MID	icd10-Z90-both_sexes	0.7416105483385778	1.8192061062209925	0.40765614506380116	0.1214	0.2978	1.0001	0.0062	0.0175	1.8417	-24.263004743749285	4.467989745097494	-5.430407437790539	-3.9718	0.7314	1.0496	0.0108	14.609	3.1961	7.155320027796208	3.1274217746542963	2.2879293371253557	1.17131	0.511952	2.5646346660316595	0.5387513519217068	0.419825	0.0881924	4.760330822157011	0.395746	0.104026	2.4175404288533673	0.6354759382328574	3.8042989252686827	TRUE	0.395746	0.104026	2.4175404288533673	0.6354759382328574	3.8042989252686827	TRUE	TRUE	FALSE	TRUE	TRUE	FALSE	FALSE	FALSE	0
icd10	Z91	both_sexes			AFR	icd10-Z91-both_sexes	2.125737852589431	0.7510776957053775	2.830250272034821	0.2601	0.0919	0.9737	0.006	NA	NA	0.3939275836017323	1.5086936085659703	0.26110509209100763	0.0482	0.1846	0.9875	0.009	NA	NA	1.3599328227419303	0.9535499354595126	1.4261789258960864	0.166398	0.116674	0.7536635605902653	0.8257114445321622	0.0922164	0.101032	0.912744476997387	0.130436	0.088587	1.0660236160721068	0.7240013039113414	1.4724056577150146	TRUE	0.130436	0.088587	1.0660236160721068	0.7240013039113414	1.4724056577150146	TRUE	TRUE	FALSE	TRUE	TRUE	TRUE	FALSE	FALSE	0
icd10	Z91	both_sexes			CSA	icd10-Z91-both_sexes	0.189646187334127	0.5712798729571233	0.3319672131147541	0.0162	0.0488	0.9911	0.006	NA	NA	0.3441727103471194	1.3064515127462082	0.26344086021505375	0.0294	0.1116	0.991	0.0094	NA	NA	2.032047190730397	0.4988877088919685	4.073155450639548	0.173582	0.0426161	1.8610612517055665	0.49997641848592367	0.158976	0.0427091	3.722298058259247	0.151392	0.0425173	1.772278740301738	0.49773110128032577	3.5607152853073925	TRUE	0.151392	0.0425173	1.772278740301738	0.49773110128032577	3.5607152853073925	TRUE	TRUE	FALSE	TRUE	TRUE	TRUE	FALSE	FALSE	0
icd10	Z91	both_sexes			EUR	icd10-Z91-both_sexes	0.01825786298139555	0.012780504086976884	1.4285714285714288	0.002	0.0014	1.0184	0.0078	0.5034	0.2122	-0.001825786298139555	0.022822328726744435	-0.08	-2e-4	0.0025	1.0287	0.0118	0.7858	0.3223	NA	NA	NA	NA	NA	NA	NA	NA	NA	NA	NA	NA	NA	NA	NA	TRUE	-2e-4	0.0025	-0.001825786298139555	0.022822328726744435	-0.08	TRUE	TRUE	FALSE	TRUE	TRUE	TRUE	FALSE	FALSE	0
icd10	Z92	both_sexes			AFR	icd10-Z92-both_sexes	-0.32257995348407675	0.28710347333900255	-1.1235668789808917	-0.0882	0.0785	1.0069	0.0056	41.0018	33.4695	-0.3046588449571836	0.6641782262211829	-0.4587004405286344	-0.0833	0.1816	1.0053	0.0083	31.1959	49.2726	0.8863487687874383	0.4424831416362533	2.0031243800833165	0.242346	0.120984	0.7197300052854646	0.3467569918344905	0.196789	0.0948105	2.0756034405471966	0.286509	0.112677	1.0478691597819654	0.4121013766295387	2.542746079501584	TRUE	0.286509	0.112677	1.0478691597819654	0.4121013766295387	2.542746079501584	TRUE	TRUE	FALSE	TRUE	TRUE	TRUE	FALSE	FALSE	0
icd10	Z92	both_sexes			AMR	icd10-Z92-both_sexes	-1.772695087251891	1.5512385721353084	-1.1427610936799641	-0.5099	0.4462	0.9994	0.0063	NA	NA	-4.6363329444187515	3.0889185821206215	-1.5009566685424873	-1.3336	0.8885	1.0069	0.0096	NA	NA	-2.9319695338484375	12.472486556236289	-0.23507498048834874	-0.843355	3.5876	1.9333710018381247	0.4430103737562933	0.556117	0.127428	4.364166431239601	1.18921	0.370425	4.134353254973174	1.2878026626697032	3.210393466963623	TRUE	1.18921	0.370425	4.134353254973174	1.2878026626697032	3.210393466963623	FALSE	TRUE	FALSE	TRUE	TRUE	TRUE	FALSE	FALSE	0
icd10	Z92	both_sexes			CSA	icd10-Z92-both_sexes	0.09830015949367467	0.1509401857314117	0.6512524084778419	0.0338	0.0519	0.9976	0.0063	NA	NA	-0.5237828025091955	0.3239833659051881	-1.6166965888689409	-0.1801	0.1114	1.0164	0.0101	5.2753	3.2464	0.43661266403274845	0.09926512969840842	4.398449539725418	0.150127	0.0341318	0.3380216756648321	0.11128334209757	0.116227	0.0382642	3.0374867369499428	0.140201	0.0409392	0.4077449899755231	0.11906301448353392	3.4246150388869343	TRUE	0.140201	0.0409392	0.4077449899755231	0.11906301448353392	3.4246150388869343	TRUE	TRUE	FALSE	TRUE	TRUE	TRUE	FALSE	FALSE	0
icd10	Z92	both_sexes			EAS	icd10-Z92-both_sexes	-1.2863856763366968	0.743933885110379	-1.7291666666666665	-0.2573	0.1488	1.0014	0.0069	NA	NA	-0.7959292641772335	1.8188383562040045	-0.4376030786146235	-0.1592	0.3638	1.0008	0.0117	NA	NA	2.4656158757945583	2.3884927298825107	1.032289462281864	0.493167	0.477741	1.4440366655785355	0.537207257318517	0.288833	0.107451	2.688043852546742	0.221361	0.0978286	1.1067066447709584	0.4890995327480459	2.2627432059745307	TRUE	0.221361	0.0978286	1.1067066447709584	0.4890995327480459	2.2627432059745307	TRUE	TRUE	FALSE	TRUE	TRUE	TRUE	FALSE	FALSE	0
icd10	Z92	both_sexes			EUR	icd10-Z92-both_sexes	0.03374841892946917	0.004218552366183646	8	0.0112	0.0014	1.0461	0.008	0.327	0.057	0.048212027042098815	0.007834454394341057	6.153846153846154	0.016	0.0026	1.0262	0.012	0.1862	0.0852	NA	NA	NA	NA	NA	NA	NA	NA	NA	NA	NA	NA	NA	NA	NA	TRUE	0.016	0.0026	0.048212027042098815	0.007834454394341057	6.153846153846154	TRUE	TRUE	TRUE	TRUE	TRUE	TRUE	FALSE	FALSE	0
icd10	Z92	both_sexes			MID	icd10-Z92-both_sexes	0.029614188080981155	0.9369791368412759	0.031606027195883866	0.0086	0.2721	1.0015	0.0058	0.8685	3.2535	3.2720234319242203	2.2554992084933323	1.4506870229007633	0.9502	0.655	0.9879	0.0094	NA	NA	4.263719946510472	20.398700406511274	0.2090191954164634	1.23819	5.92381	1.033703896028099	0.4242542358522328	0.300189	0.123204	2.4365199181844748	0.21739099999999997	0.0943193	0.74858813501309	0.32478947556587046	2.3048411088716727	TRUE	0.21739099999999997	0.0943193	0.74858813501309	0.32478947556587046	2.3048411088716727	TRUE	TRUE	FALSE	TRUE	TRUE	TRUE	FALSE	FALSE	0
icd10	Z93	both_sexes			EUR	icd10-Z93-both_sexes	0.00907201851875355	0.013608027778130324	0.6666666666666667	6e-4	9e-4	1.0068	0.0065	0.5446	0.5205	-0.010584021605212475	0.028728058642719573	-0.368421052631579	-7e-4	0.0019	1.0116	0.0096	0.9301	0.7712	NA	NA	NA	NA	NA	NA	NA	NA	NA	NA	NA	NA	NA	NA	NA	TRUE	-7e-4	0.0019	-0.010584021605212475	0.028728058642719573	-0.368421052631579	TRUE	TRUE	FALSE	TRUE	TRUE	TRUE	FALSE	FALSE	0
icd10	Z94	both_sexes			EUR	icd10-Z94-both_sexes	0.010608554361086051	0.03182566308325815	0.33333333333333337	3e-4	9e-4	0.9894	0.0063	NA	NA	0.07072369574057367	0.07425988052760236	0.9523809523809523	0.002	0.0021	0.9805	0.0106	NA	NA	NA	NA	NA	NA	NA	NA	NA	NA	NA	NA	NA	NA	NA	NA	NA	TRUE	0.002	0.0021	0.07072369574057367	0.07425988052760236	0.9523809523809523	TRUE	TRUE	FALSE	TRUE	TRUE	TRUE	FALSE	FALSE	0
icd10	Z95	both_sexes			AFR	icd10-Z95-both_sexes	0.9637173555799017	0.9048567717504875	1.0650496141124586	0.0966	0.0907	0.9947	0.006	NA	NA	1.8296662837821323	1.840640290936769	0.9940379403794037	0.1834	0.1845	0.9938	0.0088	NA	NA	0.2802232679676727	0.8821725013248395	0.31765132958331355	0.0280887	0.0884262	0.1843992351304003	0.9179597362931234	0.0184836	0.0920134	0.20087943712546213	0.0391142	0.0779607	0.3902177369526231	0.7777647996186131	0.5017168906897963	TRUE	0.0391142	0.0779607	0.3902177369526231	0.7777647996186131	0.5017168906897963	TRUE	TRUE	FALSE	TRUE	TRUE	TRUE	TRUE	FALSE	2
icd10	Z95	both_sexes			CSA	icd10-Z95-both_sexes	0.02812216257253978	0.19471927755923113	0.14442413162705667	0.0079	0.0547	0.9998	0.0062	NA	NA	0.07582304592343003	0.3848108574799431	0.1970397779833487	0.0213	0.1081	0.9979	0.0092	NA	NA	0.9617352427718896	0.16687192903107112	5.763313508486002	0.270168	0.0468772	0.8719080718408175	0.14631640807425167	0.244934	0.0411028	5.959058750255457	0.221379	0.03866589999999999	0.7880577503982638	0.13764161086247664	5.725432487023451	TRUE	0.221379	0.03866589999999999	0.7880577503982638	0.13764161086247664	5.725432487023451	TRUE	TRUE	TRUE	TRUE	TRUE	TRUE	TRUE	TRUE	2
icd10	Z95	both_sexes			EUR	icd10-Z95-both_sexes	0.08907519950211028	0.010257144185091485	8.684210526315791	0.0165	0.0019	1.0286	0.0087	0.1705	0.0517	0.0777383559291144	0.014575941736708955	5.333333333333332	0.0144	0.0027	1.0368	0.0122	0.2197	0.073	NA	NA	NA	NA	NA	NA	NA	NA	NA	NA	NA	NA	NA	NA	NA	TRUE	0.0144	0.0027	0.0777383559291144	0.014575941736708955	5.333333333333332	TRUE	TRUE	TRUE	TRUE	TRUE	TRUE	TRUE	TRUE	2
icd10	Z95	both_sexes			MID	icd10-Z95-both_sexes	1.4605320866517963	1.4715625383875803	0.9925042589437821	0.2913	0.2935	0.9881	0.0066	NA	NA	-11.707821749195364	3.3863486828857643	-3.4573586023097427	-2.3351	0.6754	1.0218	0.0099	NA	NA	0.5688153268059033	0.6980821934658985	0.814825721283335	0.113449	0.139231	0.7357060615683191	0.8961138990151124	0.146735	0.178728	0.8209961505751757	0.10772	0.158383	0.5400910277175814	0.7941072896675985	0.6801234981027003	TRUE	0.10772	0.158383	0.5400910277175814	0.7941072896675985	0.6801234981027003	TRUE	TRUE	FALSE	TRUE	TRUE	TRUE	TRUE	FALSE	2
icd10	Z96	both_sexes			AFR	icd10-Z96-both_sexes	0.009266085055421027	0.39182302520066065	0.023648648648648646	0.0021	0.0888	1.0013	0.0052	0.8883	3.5298	-0.1398737601223079	0.7474641944706295	-0.18713105076741443	-0.0317	0.1694	1.0055	0.0083	3.7258	5.6506	-0.022170564594174946	0.2931374543918447	-0.07563197490464306	-0.00502458	0.0664346	-0.04978358630775871	0.38429190426133075	-0.0112826	0.0870932	-0.12954627915841882	-0.04158	0.08351599999999999	-0.18346848409733635	0.3685077902326393	-0.4978686718712582	TRUE	-0.04158	0.08351599999999999	-0.18346848409733635	0.3685077902326393	-0.4978686718712582	TRUE	TRUE	FALSE	TRUE	TRUE	TRUE	FALSE	FALSE	0
icd10	Z96	both_sexes			CSA	icd10-Z96-both_sexes	-0.024251509358370033	0.192174839309508	-0.12619502868068833	-0.0066	0.0523	0.9972	0.0071	NA	NA	0.11317371033906017	0.3898613852913728	0.29029217719132894	0.0308	0.1061	0.9942	0.0096	NA	NA	0.20856224558775932	0.17925319418683464	1.1635064386656118	0.0567598	0.0487834	0.22304296880448668	0.18271307618862878	0.0607007	0.049725	1.2207280040221218	0.0685388	0.0473721	0.25184384085022	0.17406741310236987	1.4468178527023288	TRUE	0.0685388	0.0473721	0.25184384085022	0.17406741310236987	1.4468178527023288	TRUE	TRUE	FALSE	TRUE	TRUE	TRUE	FALSE	FALSE	0
icd10	Z96	both_sexes			EAS	icd10-Z96-both_sexes	0.40749066102467363	0.8994322851312724	0.4530531845042679	0.069	0.1523	0.9837	0.0065	NA	NA	-0.7541530059833452	2.043358966877349	-0.3690751445086705	-0.1277	0.346	0.9934	0.0109	NA	NA	-0.11508008720277103	0.9289664995629302	-0.12387969561541251	-0.0194864	0.157301	-6.222736733552004	3.268683384578542	-1.05369	0.553483	-1.903744107768441	-0.312575	0.186652	-1.8459622227505414	1.10230357770402	-1.674640507468444	TRUE	-0.312575	0.186652	-1.8459622227505414	1.10230357770402	-1.674640507468444	TRUE	TRUE	FALSE	TRUE	TRUE	TRUE	FALSE	FALSE	0
icd10	Z96	both_sexes			EUR	icd10-Z96-both_sexes	0.05000086989130944	0.0069106893345712225	7.23529411764706	0.0123	0.0017	1.0215	0.0088	0.164	0.0675	0.06260271514846873	0.010162778433192975	6.16	0.0154	0.0025	1.0059	0.0118	0.0453	0.0901	NA	NA	NA	NA	NA	NA	NA	NA	NA	NA	NA	NA	NA	NA	NA	TRUE	0.0154	0.0025	0.06260271514846873	0.010162778433192975	6.16	TRUE	TRUE	TRUE	TRUE	TRUE	TRUE	FALSE	FALSE	0
icd10	Z96	both_sexes			MID	icd10-Z96-both_sexes	0.3630975060870606	1.2759618771597858	0.2845676760306458	0.078	0.2741	0.9992	0.0059	NA	NA	-5.693182691595834	3.3470141907255964	-1.7009735744089014	-1.223	0.719	1.0146	0.0099	11.167	7.5618	2.4325019155867835	0.6511502058198967	3.7357001408360078	0.522546	0.139879	2.2073861169090385	0.4704021293282507	0.474187	0.101051	4.6925512859843055	0.4562350000000001	0.123098	2.1238178293542322	0.573033035952628	3.706274675461828	TRUE	0.4562350000000001	0.123098	2.1238178293542322	0.573033035952628	3.706274675461828	TRUE	TRUE	FALSE	TRUE	TRUE	TRUE	FALSE	FALSE	0
icd10	Z97	both_sexes			EUR	icd10-Z97-both_sexes	0.05726565655334312	0.03181425364074618	1.7999999999999998	0.0018	0.001	0.9865	0.0063	NA	NA	0.05726565655334312	0.0731727833737162	0.782608695652174	0.0018	0.0023	0.9868	0.0108	NA	NA	NA	NA	NA	NA	NA	NA	NA	NA	NA	NA	NA	NA	NA	NA	NA	TRUE	0.0018	0.0023	0.05726565655334312	0.0731727833737162	0.782608695652174	TRUE	TRUE	FALSE	TRUE	TRUE	TRUE	FALSE	FALSE	0
icd10	Z98	both_sexes			AFR	icd10-Z98-both_sexes	-2.603008055146492	1.4438560305890697	-1.8028169014084505	-0.1664	0.0923	1.0001	0.0065	NA	NA	-5.373397036915986	2.5310498997758555	-2.1229913473423982	-0.3435	0.1618	1.0012	0.0078	NA	NA	3.2191732251234457	1.7623334404131525	1.8266538847318015	0.205789	0.112659	2.579527796187508	1.672589106204166	0.164899	0.106922	1.5422363966255774	0.149803	0.0969806	2.3433799019537855	1.5170750179864176	1.5446697586940066	TRUE	0.149803	0.0969806	2.3433799019537855	1.5170750179864176	1.5446697586940066	TRUE	TRUE	FALSE	TRUE	TRUE	TRUE	FALSE	FALSE	0
icd10	Z98	both_sexes			CSA	icd10-Z98-both_sexes	-1.0813143214203897	0.8744541903660541	-1.2365591397849465	-0.0575	0.0465	0.9994	0.0062	NA	NA	-6.391978049578964	2.094928963586633	-3.0511669658886893	-0.3399	0.1114	1.0218	0.0106	NA	NA	1.2722763111298763	0.8107168228949216	1.5693226971494314	0.0676546	0.0431107	1.8040065169117536	0.7500014938838281	0.0959299	0.0398821	2.4053372314898165	0.0702699	0.0422865	1.3214582475613676	0.7952173574390139	1.661757298428577	TRUE	0.0702699	0.0422865	1.3214582475613676	0.7952173574390139	1.661757298428577	TRUE	TRUE	FALSE	TRUE	TRUE	TRUE	FALSE	FALSE	0
icd10	Z98	both_sexes			EUR	icd10-Z98-both_sexes	0.04068684138045486	0.014437266296290439	2.8181818181818175	0.0031	0.0011	0.9941	0.0071	NA	NA	0.03543692636362198	0.030187011346789097	1.1739130434782608	0.0027	0.0023	0.9946	0.0108	NA	NA	NA	NA	NA	NA	NA	NA	NA	NA	NA	NA	NA	NA	NA	NA	NA	TRUE	0.0027	0.0023	0.03543692636362198	0.030187011346789097	1.1739130434782608	TRUE	TRUE	FALSE	TRUE	TRUE	TRUE	FALSE	FALSE	0
icd10	Z99	both_sexes			AFR	icd10-Z99-both_sexes	-2.822163172242502	1.3599336395027835	-2.075221238938053	-0.1876	0.0904	1.0048	0.0061	NA	NA	-4.087322675364008	2.8417197400672105	-1.4383271572260454	-0.2717	0.1889	1.0057	0.009	NA	NA	2.8994266586638107	1.5298350833583638	1.8952543906228487	0.192736	0.101694	1.9235840112382958	1.2776952630971437	0.127868	0.0849333	1.5055107949414421	0.175183	0.0784197	2.6353678624891166	1.1797078321871286	2.233915712505914	TRUE	0.175183	0.0784197	2.6353678624891166	1.1797078321871286	2.233915712505914	TRUE	TRUE	FALSE	TRUE	TRUE	TRUE	FALSE	FALSE	0
icd10	Z99	both_sexes			CSA	icd10-Z99-both_sexes	1.389226050495491	0.7095509397692025	1.957894736842105	0.093	0.0475	0.9799	0.006	NA	NA	-2.209317557723475	1.6864905494724831	-1.3100088573959259	-0.1479	0.1129	1.0003	0.0094	NA	NA	0.5922375218663928	0.6838696771239139	0.8660093314227796	0.0396466	0.0457808	1.4937302066961515	0.618127915314982	0.0999959	0.0413798	2.41653898762198	0.0679711	0.04148119999999999	1.0153464817293987	0.6196426198474575	1.6386001369295011	TRUE	0.0679711	0.04148119999999999	1.0153464817293987	0.6196426198474575	1.6386001369295011	TRUE	TRUE	FALSE	TRUE	TRUE	TRUE	FALSE	FALSE	0
icd10	Z99	both_sexes			EUR	icd10-Z99-both_sexes	0.022012405653390375	0.022012405653390375	1	0.001	0.001	1.0049	0.0072	0.3439	0.5088	0.07264093865618824	0.04842729243745884	1.4999999999999998	0.0033	0.0022	0.9947	0.0107	NA	NA	NA	NA	NA	NA	NA	NA	NA	NA	NA	NA	NA	NA	NA	NA	NA	TRUE	0.0033	0.0022	0.07264093865618824	0.04842729243745884	1.4999999999999998	TRUE	TRUE	FALSE	TRUE	TRUE	TRUE	FALSE	FALSE	0
phecode	008	both_sexes			AFR	phecode-008-both_sexes	-0.46981516832460873	0.5407644132873353	-0.868798235942668	-0.0788	0.0907	0.9993	0.0056	NA	NA	-0.15680379348905088	1.0016363994737851	-0.15654761904761905	-0.0263	0.168	1.0007	0.0085	NA	NA	0.6069379989882848	0.527945852222641	1.1496216826651606	0.101799	0.08855	-0.15097522358354154	0.4166646444532459	-0.0253224	0.0698853	-0.3623422951607849	0.05696519999999999	0.0780582	0.3396334394244289	0.4653924666512179	0.7297785498512648	TRUE	0.05696519999999999	0.0780582	0.3396334394244289	0.4653924666512179	0.7297785498512648	TRUE	TRUE	FALSE	TRUE	TRUE	TRUE	FALSE	FALSE	0
phecode	008	both_sexes			CSA	phecode-008-both_sexes	-0.4517318827217736	0.24749431635180805	-1.8252212389380533	-0.0825	0.0452	1.0023	0.0055	NA	NA	-0.26392093026896346	0.6159980218933276	-0.4284444444444444	-0.0482	0.1125	0.9998	0.0096	NA	NA	0.8214566332311349	0.25145915339761216	3.2667597187533337	0.150023	0.0459241	0.6767874444627474	0.2280868195624862	0.123602	0.0416556	2.9672360979076045	0.149195	0.0415701	0.81692288779	0.22761866106584724	3.5889978614436817	TRUE	0.149195	0.0415701	0.81692288779	0.22761866106584724	3.5889978614436817	TRUE	TRUE	FALSE	TRUE	TRUE	TRUE	FALSE	FALSE	0
phecode	008	both_sexes			EAS	phecode-008-both_sexes	-0.7270728300097599	1.150915519466384	-0.6317343173431733	-0.0856	0.1355	0.9879	0.0068	NA	NA	0.252267091720676	2.614404405105188	0.09649122807017543	0.0297	0.3078	0.9851	0.0108	NA	NA	-1.2422243152912076	1.2286936258261898	-1.0110122565793564	-0.14625	0.144657	4.025690141056609	3.3602995878170696	0.473954	0.395616	1.198015247108307	0.0975824	0.094521	0.8288494360647709	0.8028463897821554	1.032388569735826	TRUE	0.0975824	0.094521	0.8288494360647709	0.8028463897821554	1.032388569735826	TRUE	TRUE	FALSE	TRUE	TRUE	TRUE	FALSE	FALSE	0
phecode	008	both_sexes			EUR	phecode-008-both_sexes	0.008599922578265478	0.0061428018416181986	1.4000000000000001	0.0014	0.001	1.0209	0.0073	0.6349	0.22	0.02088552626150187	0.013514164051560036	1.5454545454545452	0.0034	0.0022	1.0113	0.0112	0.3418	0.3386	NA	NA	NA	NA	NA	NA	NA	NA	NA	NA	NA	NA	NA	NA	NA	TRUE	0.0034	0.0022	0.02088552626150187	0.013514164051560036	1.5454545454545452	TRUE	TRUE	FALSE	TRUE	TRUE	TRUE	FALSE	FALSE	0
phecode	008	both_sexes			MID	phecode-008-both_sexes	-2.8995046540018325	1.5061580461043584	-1.9250998668442076	-0.5783	0.3004	1.0094	0.0061	NA	NA	-13.509796455486663	3.4174345014138834	-3.953198356807512	-2.6945	0.6816	1.0357	0.0103	NA	NA	-0.007290226105847735	1.0295572958096113	-0.007080932878159959	-0.00145402	0.205343	0.24773943352818595	0.6004576817625099	0.0494111	0.11976	0.4125843353373413	0.142645	0.0935836	0.7151994490231565	0.4692133559367904	1.5242521125496347	TRUE	0.142645	0.0935836	0.7151994490231565	0.4692133559367904	1.5242521125496347	TRUE	TRUE	FALSE	TRUE	TRUE	TRUE	FALSE	FALSE	0
phecode	008.5	both_sexes			AFR	phecode-008.5-both_sexes	-1.9480620280397594	0.9971959645231836	-1.9535398230088499	-0.1766	0.0904	0.9991	0.0058	NA	NA	-3.004825008142867	2.0021135792141354	-1.5008264462809915	-0.2724	0.1815	1.0095	0.0088	NA	NA	-0.8113446697280564	0.8343386408347885	-0.9724404816205975	-0.0735518	0.0756363	-2.517699191844817	1.2745135148341664	-0.22824	0.11554	-1.9754197680456984	-0.219771	0.08061410000000001	-2.424278255743635	0.889248398270668	-2.726210427208143	TRUE	-0.219771	0.08061410000000001	-2.424278255743635	0.889248398270668	-2.726210427208143	TRUE	TRUE	FALSE	TRUE	TRUE	TRUE	FALSE	FALSE	0
phecode	008.5	both_sexes			CSA	phecode-008.5-both_sexes	-0.18661541413242264	0.5828536222218133	-0.32017543859649117	-0.0146	0.0456	0.9887	0.0053	NA	NA	1.8853269578446805	1.431570300193927	1.3169642857142856	0.1475	0.112	0.9772	0.0092	NA	NA	2.5022187203291404	0.571831809098088	4.375794911226996	0.195763	0.0447377	2.0763265560214474	0.5406146292394841	0.162443	0.0422954	3.8406777096327267	0.195386	0.0440263	2.4973999524436663	0.5627387813163204	4.43793823237474	TRUE	0.195386	0.0440263	2.4973999524436663	0.5627387813163204	4.43793823237474	TRUE	TRUE	TRUE	TRUE	TRUE	TRUE	FALSE	FALSE	0
phecode	008.5	both_sexes			EUR	phecode-008.5-both_sexes	0.019872153600535913	0.01821614080049126	1.0909090909090906	0.0012	0.0011	1.0013	0.0075	0.1105	0.6264	0.05630443520151842	0.043056332801161154	1.3076923076923075	0.0034	0.0026	0.9911	0.012	NA	NA	NA	NA	NA	NA	NA	NA	NA	NA	NA	NA	NA	NA	NA	NA	NA	TRUE	0.0034	0.0026	0.05630443520151842	0.043056332801161154	1.3076923076923075	TRUE	TRUE	FALSE	TRUE	TRUE	TRUE	FALSE	FALSE	0
phecode	008.52	both_sexes			EUR	phecode-008.52-both_sexes	0.07153797321281812	0.047691982141878746	1.5	0.0015	0.001	0.9977	0.0062	NA	NA	0.305228685708024	0.10492236071213325	2.9090909090909087	0.0064	0.0022	0.9765	0.01	NA	NA	NA	NA	NA	NA	NA	NA	NA	NA	NA	NA	NA	NA	NA	NA	NA	TRUE	0.0064	0.0022	0.305228685708024	0.10492236071213325	2.9090909090909087	TRUE	TRUE	FALSE	TRUE	TRUE	TRUE	FALSE	FALSE	0
phecode	008.6	both_sexes			EUR	phecode-008.6-both_sexes	0.030877551178749678	0.0385969389734371	0.7999999999999999	8e-4	0.001	0.9985	0.0063	NA	NA	0.011579081692031128	0.08877295963890533	0.13043478260869562	3e-4	0.0023	1.0014	0.0111	0.2479	1.9834	NA	NA	NA	NA	NA	NA	NA	NA	NA	NA	NA	NA	NA	NA	NA	TRUE	3e-4	0.0023	0.011579081692031128	0.08877295963890533	0.13043478260869562	TRUE	TRUE	FALSE	TRUE	TRUE	TRUE	FALSE	FALSE	0
phecode	010	both_sexes			CSA	phecode-010-both_sexes	-0.9162112180822138	0.7350478978131213	-1.2464646464646465	-0.0617	0.0495	0.9938	0.0062	NA	NA	-0.9845186994951504	1.6987773638347692	-0.5795454545454546	-0.0663	0.1144	0.9966	0.0093	NA	NA	3.975035085205993	0.7494592914460028	5.303870577862317	0.267689	0.0504705	3.5226910637275415	0.6599854004665446	0.237227	0.0444451	5.33752877145062	0.25838	0.0484824	3.8368015320596824	0.7199370949683812	5.329356632509942	TRUE	0.25838	0.0484824	3.8368015320596824	0.7199370949683812	5.329356632509942	TRUE	TRUE	TRUE	TRUE	TRUE	TRUE	FALSE	FALSE	0
phecode	010	both_sexes			EUR	phecode-010-both_sexes	0.11667579571350464	0.1666797081621495	0.7	7e-4	0.001	0.9846	0.0064	NA	NA	0.5000391244864485	0.3500273871405139	1.4285714285714288	0.003	0.0021	0.9752	0.0096	NA	NA	NA	NA	NA	NA	NA	NA	NA	NA	NA	NA	NA	NA	NA	NA	NA	TRUE	0.003	0.0021	0.5000391244864485	0.3500273871405139	1.4285714285714288	TRUE	TRUE	FALSE	TRUE	TRUE	TRUE	FALSE	FALSE	0
phecode	038	both_sexes			AFR	phecode-038-both_sexes	-0.6127748942346477	0.9624950085815431	-0.6366525423728814	-0.0601	0.0944	0.9926	0.0062	NA	NA	1.4294682224908088	2.0830268035297594	0.6862457170827214	0.1402	0.2043	0.9866	0.0095	NA	NA	2.3238340822657646	1.2368672615574894	1.8788063638611823	0.227918	0.12131	1.3083304767603285	1.0983760570917787	0.128319	0.107727	1.1911498510122807	0.200001	0.101883	2.039194536136835	1.0387910906706925	1.9630458467065162	TRUE	0.200001	0.101883	2.039194536136835	1.0387910906706925	1.9630458467065162	TRUE	TRUE	FALSE	TRUE	TRUE	TRUE	FALSE	FALSE	0
phecode	038	both_sexes			CSA	phecode-038-both_sexes	0.1110269561921925	0.47023181446105056	0.2361111111111111	0.0119	0.0504	0.9866	0.0059	NA	NA	1.9798252188221215	1.0794805740703086	1.8340535868625754	0.2122	0.1157	0.9745	0.0095	NA	NA	1.255267034710401	0.4334576339710063	2.8959393867645318	0.134541	0.0464585	1.0955095077457864	0.42395316672117556	0.117418	0.0454398	2.584034260714175	0.133978	0.0427024	1.250014246782989	0.39841323479844376	3.1374817340477352	TRUE	0.133978	0.0427024	1.250014246782989	0.39841323479844376	3.1374817340477352	TRUE	TRUE	FALSE	TRUE	TRUE	TRUE	FALSE	FALSE	0
phecode	038	both_sexes			EUR	phecode-038-both_sexes	0.014904077336052077	0.010645769525751485	1.3999999999999997	0.0014	0.001	1.0042	0.0058	0.2599	0.356	0.024485269909228415	0.024485269909228415	1	0.0023	0.0023	1.001	0.01	0.0623	0.6188	NA	NA	NA	NA	NA	NA	NA	NA	NA	NA	NA	NA	NA	NA	NA	TRUE	0.0023	0.0023	0.024485269909228415	0.024485269909228415	1	TRUE	TRUE	FALSE	TRUE	TRUE	TRUE	FALSE	FALSE	0
phecode	038.1	both_sexes			EUR	phecode-038.1-both_sexes	0.006897590035842747	0.03448795017921373	0.2	2e-4	0.001	1.0053	0.0064	0.7806	0.9416	-0.017243975089606865	0.08621987544803432	-0.2	-5e-4	0.0025	1.0088	0.0113	1.2999	1.6661	NA	NA	NA	NA	NA	NA	NA	NA	NA	NA	NA	NA	NA	NA	NA	TRUE	-5e-4	0.0025	-0.017243975089606865	0.08621987544803432	-0.2	TRUE	TRUE	FALSE	TRUE	TRUE	TRUE	FALSE	FALSE	0
phecode	038.2	both_sexes			EUR	phecode-038.2-both_sexes	0.05505788479396172	0.06117542754884636	0.8999999999999999	9e-4	0.001	0.9997	0.0065	NA	NA	0.05505788479396172	0.1590561116270005	0.3461538461538462	9e-4	0.0026	1.0014	0.012	0.1834	1.5959	NA	NA	NA	NA	NA	NA	NA	NA	NA	NA	NA	NA	NA	NA	NA	TRUE	9e-4	0.0026	0.05505788479396172	0.1590561116270005	0.3461538461538462	TRUE	TRUE	FALSE	TRUE	TRUE	TRUE	FALSE	FALSE	0
phecode	041	both_sexes			AFR	phecode-041-both_sexes	0.0605556125474192	0.4258747177515219	0.1421911421911422	0.0122	0.0858	0.9983	0.006	NA	NA	-0.31121613989534297	0.875574594538094	-0.3554421768707483	-0.0627	0.1764	1.0043	0.0086	NA	NA	0.045339575458188425	0.6526852681904006	0.0694662154454542	0.00913446	0.131495	0.191147265508288	0.44218303911101375	0.03851	0.0890856	0.43228086245139513	0.0055662	0.0890212	0.027628250046020063	0.44186338489396015	0.06252667903825157	TRUE	0.0055662	0.0890212	0.027628250046020063	0.44186338489396015	0.06252667903825157	TRUE	TRUE	FALSE	TRUE	TRUE	TRUE	FALSE	FALSE	0
phecode	041	both_sexes			CSA	phecode-041-both_sexes	-0.21169072628781377	0.21882136127856117	-0.9674134419551935	-0.0475	0.0491	1.0044	0.006	NA	NA	-0.3730213429534739	0.5356889536798993	-0.6963394342762061	-0.0837	0.1202	1.0079	0.0105	NA	NA	1.0514611525012671	0.26327284848150667	3.993807787494372	0.235931	0.0590742	0.9113575448736881	0.22180998866905818	0.204494	0.0497706	4.108730857172708	0.202023	0.048147	0.9003451704598527	0.21457417681219726	4.195962365256403	TRUE	0.202023	0.048147	0.9003451704598527	0.21457417681219726	4.195962365256403	TRUE	TRUE	TRUE	TRUE	TRUE	TRUE	FALSE	FALSE	0
phecode	041	both_sexes			EAS	phecode-041-both_sexes	-0.04300605439273304	1.0751513598183262	-0.039999999999999994	-0.006	0.15	0.9932	0.0068	NA	NA	-0.21933087740293852	2.495784689924941	-0.08788052843193567	-0.0306	0.3482	0.996	0.0118	NA	NA	-2.983043286194606	1.8656814839898128	-1.5989027665190112	-0.41618	0.260291	-342.0945267372879	33864.11405695514	-47.7274	4724.56	-0.010101977750309023	-0.0466475	0.116825	-0.33435415371416916	0.8373637174051729	-0.3992938155360583	TRUE	-0.0466475	0.116825	-0.33435415371416916	0.8373637174051729	-0.3992938155360583	TRUE	TRUE	FALSE	TRUE	TRUE	TRUE	FALSE	FALSE	0
phecode	041	both_sexes			EUR	phecode-041-both_sexes	0.027920731976871282	0.005584146395374256	5.000000000000001	0.005	0.001	1.0034	0.0064	0.0729	0.1393	0.034063293011782965	0.013401951348898215	2.541666666666667	0.0061	0.0024	0.9989	0.0116	NA	NA	NA	NA	NA	NA	NA	NA	NA	NA	NA	NA	NA	NA	NA	NA	NA	TRUE	0.0061	0.0024	0.034063293011782965	0.013401951348898215	2.541666666666667	TRUE	TRUE	FALSE	TRUE	TRUE	TRUE	FALSE	FALSE	0
phecode	041	both_sexes			MID	phecode-041-both_sexes	0.7661173408381566	1.3805569735910794	0.5549335199440167	0.1586	0.2858	0.9968	0.0057	NA	NA	-8.609400608927155	3.445112783642959	-2.4990185081323615	-1.7823	0.7132	1.0199	0.0095	17.9095	8.5817	2.337860684120493	1.5886307721825268	1.4716199163816042	0.483979	0.328875	0.40819417850893547	0.8566940511663803	0.0845035	0.177351	0.47647602776415127	0.206627	0.127869	0.9981117767047024	0.6176712374251845	1.6159272380326741	TRUE	0.206627	0.127869	0.9981117767047024	0.6176712374251845	1.6159272380326741	TRUE	TRUE	FALSE	TRUE	TRUE	TRUE	FALSE	FALSE	0
phecode	041.1	both_sexes			AFR	phecode-041.1-both_sexes	0.28467734397139904	1.7035926919335556	0.16710411198600175	0.0191	0.1143	0.9971	0.007	NA	NA	-1.3488638549430163	2.966010023576357	-0.45477386934673353	-0.0905	0.199	0.9916	0.0092	NA	NA	-0.8199914776787899	1.3111314379797707	-0.6254075327049258	-0.0550161	0.0879684	-2.878758653335071	2.23976980041665	-0.193146	0.150274	-1.2852921995820972	-0.154366	0.08248789999999999	-2.3007593130622506	1.2294469257475582	-1.8713774990028846	TRUE	-0.154366	0.08248789999999999	-2.3007593130622506	1.2294469257475582	-1.8713774990028846	TRUE	TRUE	FALSE	TRUE	TRUE	TRUE	FALSE	FALSE	0
phecode	041.1	both_sexes			CSA	phecode-041.1-both_sexes	0.6711952521445067	0.8850273678719601	0.7583892617449665	0.0452	0.0596	0.9825	0.0064	NA	NA	-3.697513667787216	1.7032321995790911	-2.1708805579773323	-0.249	0.1147	1.0063	0.0093	NA	NA	2.3956324698665705	0.7396824119324642	3.2387311516679684	0.161328	0.0498121	2.15679387616099	0.8384089967528792	0.145244	0.0564606	2.5724841748050853	0.143871	0.053775	2.136405577904476	0.798529307169709	2.6754253835425383	TRUE	0.143871	0.053775	2.136405577904476	0.798529307169709	2.6754253835425383	TRUE	TRUE	FALSE	TRUE	TRUE	TRUE	FALSE	FALSE	0
phecode	041.1	both_sexes			EUR	phecode-041.1-both_sexes	0.021732365566319474	0.014488243710879648	1.5000000000000002	0.0015	0.001	1.0124	0.0067	0.4961	0.2657	0.011590594968703719	0.03332296053502319	0.34782608695652173	8e-4	0.0023	1.0167	0.0107	0.6685	0.4289	NA	NA	NA	NA	NA	NA	NA	NA	NA	NA	NA	NA	NA	NA	NA	TRUE	8e-4	0.0023	0.011590594968703719	0.03332296053502319	0.34782608695652173	TRUE	TRUE	FALSE	TRUE	TRUE	TRUE	FALSE	FALSE	0
phecode	041.2	both_sexes			EUR	phecode-041.2-both_sexes	0.030909456115832255	0.026154155174934985	1.1818181818181819	0.0013	0.0011	0.9918	0.0065	NA	NA	0.030909456115832255	0.04993065987942133	0.6190476190476191	0.0013	0.0021	0.9921	0.0095	NA	NA	NA	NA	NA	NA	NA	NA	NA	NA	NA	NA	NA	NA	NA	NA	NA	TRUE	0.0013	0.0021	0.030909456115832255	0.04993065987942133	0.6190476190476191	TRUE	TRUE	FALSE	TRUE	TRUE	TRUE	FALSE	FALSE	0
phecode	041.4	both_sexes			AFR	phecode-041.4-both_sexes	0.5636410083946639	1.3667632903091265	0.41239109390125844	0.0426	0.1033	0.9896	0.0059	NA	NA	1.0333418487235506	2.4993377109331463	0.41344626786659605	0.0781	0.1889	0.9842	0.0088	NA	NA	-2.5405390747862207	1.0975916312767078	-2.3146487294469353	-0.192014	0.082956	-5.1788553104183705	1.8043524703710212	-0.391418	0.136373	-2.870201579491542	-0.228339	0.0788486	-3.021155498024159	1.0432465825001762	-2.895916985209629	TRUE	-0.228339	0.0788486	-3.021155498024159	1.0432465825001762	-2.895916985209629	TRUE	TRUE	FALSE	TRUE	TRUE	TRUE	FALSE	FALSE	0
phecode	041.4	both_sexes			CSA	phecode-041.4-both_sexes	-0.12673042353010502	0.5569162648708285	-0.22755741127348644	-0.0109	0.0479	0.9991	0.0058	NA	NA	0.44878847231761965	1.5498316932626608	0.28957239309827454	0.0386	0.1333	0.996	0.0107	NA	NA	1.134925587940585	0.47432174599784566	2.392733619144967	0.0976142	0.0407961	1.1941145090513248	0.6205814440603835	0.102705	0.0533758	1.9241866164066865	0.100625	0.0473052	1.1699310887813597	0.5500007368051674	2.1271445845277057	TRUE	0.100625	0.0473052	1.1699310887813597	0.5500007368051674	2.1271445845277057	TRUE	TRUE	FALSE	TRUE	TRUE	TRUE	FALSE	FALSE	0
phecode	041.4	both_sexes			EUR	phecode-041.4-both_sexes	0.02939621423387736	0.01469810711693868	2	0.002	0.001	1.0017	0.0063	0.0912	0.3436	0.04703394277420377	0.033805646368958955	1.3913043478260871	0.0032	0.0023	0.9959	0.0103	NA	NA	NA	NA	NA	NA	NA	NA	NA	NA	NA	NA	NA	NA	NA	NA	NA	TRUE	0.0032	0.0023	0.04703394277420377	0.033805646368958955	1.3913043478260871	TRUE	TRUE	FALSE	TRUE	TRUE	TRUE	FALSE	FALSE	0
phecode	053	both_sexes			EUR	phecode-053-both_sexes	0.08429601396405109	0.060211438545750784	1.4	0.0014	0.001	0.9975	0.0068	NA	NA	0.29503604887417884	0.1324651648006517	2.2272727272727275	0.0049	0.0022	0.984	0.0108	NA	NA	NA	NA	NA	NA	NA	NA	NA	NA	NA	NA	NA	NA	NA	NA	NA	TRUE	0.0049	0.0022	0.29503604887417884	0.1324651648006517	2.2272727272727275	TRUE	TRUE	FALSE	TRUE	TRUE	TRUE	FALSE	FALSE	0
phecode	053.1	both_sexes			EUR	phecode-053.1-both_sexes	0.43547084037019457	0.21773542018509728	2	0.0018	9e-4	0.9831	0.0068	NA	NA	0.43547084037019457	0.48385648930021624	0.8999999999999999	0.0018	0.002	0.9829	0.0101	NA	NA	NA	NA	NA	NA	NA	NA	NA	NA	NA	NA	NA	NA	NA	NA	NA	TRUE	0.0018	0.002	0.43547084037019457	0.48385648930021624	0.8999999999999999	TRUE	TRUE	FALSE	TRUE	TRUE	TRUE	FALSE	FALSE	0
phecode	054	both_sexes			EUR	phecode-054-both_sexes	0.16355027237563238	0.08177513618781619	2	0.0018	9e-4	0.9839	0.0071	NA	NA	0.37253117596671825	0.19080865110490444	1.9523809523809528	0.0041	0.0021	0.9742	0.0104	NA	NA	NA	NA	NA	NA	NA	NA	NA	NA	NA	NA	NA	NA	NA	NA	NA	TRUE	0.0041	0.0021	0.37253117596671825	0.19080865110490444	1.9523809523809528	TRUE	TRUE	FALSE	TRUE	TRUE	TRUE	FALSE	FALSE	0
phecode	070	both_sexes			EUR	phecode-070-both_sexes	0.028013024655485327	0.05602604931097065	0.5	5e-4	0.001	1.0027	0.0067	0.3613	0.9119	-0.028013024655485327	0.12325730848413544	-0.22727272727272727	-5e-4	0.0022	1.0078	0.0106	1.0597	1.4464	NA	NA	NA	NA	NA	NA	NA	NA	NA	NA	NA	NA	NA	NA	NA	TRUE	-5e-4	0.0022	-0.028013024655485327	0.12325730848413544	-0.22727272727272727	TRUE	TRUE	FALSE	TRUE	TRUE	TRUE	FALSE	FALSE	0
phecode	070.2	both_sexes			EUR	phecode-070.2-both_sexes	0.32626152175856526	0.19191854221092075	1.7	0.0017	0.001	0.9871	0.0067	NA	NA	0.3454533759796573	0.4414126470851177	0.7826086956521738	0.0018	0.0023	0.9877	0.0115	NA	NA	NA	NA	NA	NA	NA	NA	NA	NA	NA	NA	NA	NA	NA	NA	NA	TRUE	0.0018	0.0023	0.3454533759796573	0.4414126470851177	0.7826086956521738	TRUE	TRUE	FALSE	TRUE	TRUE	TRUE	FALSE	FALSE	0
phecode	070.3	both_sexes			EUR	phecode-070.3-both_sexes	0.06775499327030592	0.1129249887838432	0.6	6e-4	0.001	0.9984	0.007	NA	NA	0.011292498878384322	0.25972747420283937	0.04347826086956522	1e-4	0.0023	0.9997	0.0113	NA	NA	NA	NA	NA	NA	NA	NA	NA	NA	NA	NA	NA	NA	NA	NA	NA	TRUE	1e-4	0.0023	0.011292498878384322	0.25972747420283937	0.04347826086956522	TRUE	TRUE	FALSE	TRUE	TRUE	TRUE	FALSE	FALSE	0
phecode	070.4	both_sexes			EUR	phecode-070.4-both_sexes	0.21364756026883341	0.1495532921881834	1.4285714285714286	0.002	0.0014	0.9956	0.0071	NA	NA	0.6729898148468252	0.28842420636292515	2.3333333333333326	0.0063	0.0027	0.9757	0.013	NA	NA	NA	NA	NA	NA	NA	NA	NA	NA	NA	NA	NA	NA	NA	NA	NA	TRUE	0.0063	0.0027	0.6729898148468252	0.28842420636292515	2.3333333333333326	TRUE	TRUE	FALSE	TRUE	TRUE	TRUE	FALSE	FALSE	0
phecode	070.9	both_sexes			EUR	phecode-070.9-both_sexes	0.044157972050499275	0.06308281721499896	0.7000000000000001	7e-4	0.001	0.9932	0.0068	NA	NA	0.2081732968094966	0.13247391615149784	1.5714285714285714	0.0033	0.0021	0.9828	0.0101	NA	NA	NA	NA	NA	NA	NA	NA	NA	NA	NA	NA	NA	NA	NA	NA	NA	TRUE	0.0033	0.0021	0.2081732968094966	0.13247391615149784	1.5714285714285714	TRUE	TRUE	FALSE	TRUE	TRUE	TRUE	FALSE	FALSE	0
phecode	071	both_sexes			EUR	phecode-071-both_sexes	0.3297075306081917	0.23550537900585122	1.4	0.0014	0.001	0.9822	0.0069	NA	NA	0.47101075801170245	0.5652129096140428	0.8333333333333335	0.002	0.0024	0.9824	0.0113	NA	NA	NA	NA	NA	NA	NA	NA	NA	NA	NA	NA	NA	NA	NA	NA	NA	TRUE	0.002	0.0024	0.47101075801170245	0.5652129096140428	0.8333333333333335	TRUE	TRUE	FALSE	TRUE	TRUE	TRUE	FALSE	FALSE	0
phecode	078	both_sexes			EUR	phecode-078-both_sexes	-0.0612503524474465	0.03445332325168865	-1.7777777777777781	-0.0016	9e-4	1.0134	0.0065	NA	NA	0.11101626381099677	0.07656294055930811	1.4500000000000002	0.0029	0.002	0.9923	0.0095	NA	NA	NA	NA	NA	NA	NA	NA	NA	NA	NA	NA	NA	NA	NA	NA	NA	TRUE	0.0029	0.002	0.11101626381099677	0.07656294055930811	1.4500000000000002	TRUE	TRUE	FALSE	TRUE	TRUE	TRUE	FALSE	FALSE	0
phecode	079	both_sexes			AFR	phecode-079-both_sexes	-1.9389472922024755	1.445706314361495	-1.3411764705882352	-0.1368	0.102	1.0084	0.0069	NA	NA	-0.9524653365205143	2.9424375574651602	-0.3236994219653179	-0.0672	0.2076	1.0003	0.0101	NA	NA	1.6288291141806177	0.7640586218583136	2.1318117060429773	0.11492	0.0539072	2.8179083841516297	1.0214708832077728	0.198814	0.0720686	2.758677149271666	0.148756	0.0644693	2.1084067499917505	0.9137615107104463	2.3073928210791803	TRUE	0.148756	0.0644693	2.1084067499917505	0.9137615107104463	2.3073928210791803	TRUE	TRUE	FALSE	TRUE	TRUE	TRUE	FALSE	FALSE	0
phecode	079	both_sexes			CSA	phecode-079-both_sexes	0.2895168298448622	0.6716268800455135	0.43106796116504864	0.0222	0.0515	0.9873	0.0064	NA	NA	-1.390202435201005	1.4971410840626207	-0.9285714285714286	-0.1066	0.1148	0.9974	0.0104	NA	NA	1.4218667083029566	0.4770898282078645	2.9802913921766945	0.109028	0.036583	0.8447083873579029	0.4709173815607666	0.0647718	0.0361097	1.7937507096431153	0.07571610000000001	0.0418799	0.9874362720818275	0.5461682829828758	1.8079341163660851	TRUE	0.07571610000000001	0.0418799	0.9874362720818275	0.5461682829828758	1.8079341163660851	TRUE	TRUE	FALSE	TRUE	TRUE	TRUE	FALSE	FALSE	0
phecode	079	both_sexes			EUR	phecode-079-both_sexes	0.04483283585644595	0.014410554382429056	3.111111111111111	0.0028	9e-4	0.9961	0.0061	NA	NA	-1.95679316786295e-4	0.03522579960149325	-0.005555	-1.2221e-5	0.0022	1.0069	0.0106	0.3457	0.5298	NA	NA	NA	NA	NA	NA	NA	NA	NA	NA	NA	NA	NA	NA	NA	TRUE	-1.2221e-5	0.0022	-1.95679316786295e-4	0.03522579960149325	-0.005555	TRUE	TRUE	FALSE	TRUE	TRUE	TRUE	FALSE	FALSE	0
phecode	080	both_sexes			AFR	phecode-080-both_sexes	0.4556915950360383	0.9844246658314416	0.4629014396456257	0.0418	0.0903	0.9918	0.0063	NA	NA	-0.44588005351612364	1.894717684623528	-0.23532796317606441	-0.0409	0.1738	0.9984	0.0089	NA	NA	-2.739654935180182	1.133222143837348	-2.417579774697207	-0.251305	0.103949	-1.6448504272497	0.9011595638083256	-0.15088	0.0826622	-1.8252599132372471	-0.190332	0.101726	-2.074944800631561	1.1089876362831586	-1.8710260896919177	TRUE	-0.190332	0.101726	-2.074944800631561	1.1089876362831586	-1.8710260896919177	TRUE	TRUE	FALSE	TRUE	TRUE	TRUE	FALSE	FALSE	0
phecode	080	both_sexes			CSA	phecode-080-both_sexes	0.24146861859374322	0.5887353432723739	0.4101479915433404	0.0194	0.0473	0.9914	0.0057	NA	NA	0.33357520506764526	1.450056395163458	0.23004291845493563	0.0268	0.1165	0.992	0.0097	NA	NA	2.3323005783873296	0.499317273376629	4.670979160434739	0.187381	0.040116	2.081820450522356	0.5240329556416597	0.167257	0.0421017	3.9726899388860777	0.167188	0.0416994	2.080961618837667	0.519025593514842	4.009362245020313	TRUE	0.167188	0.0416994	2.080961618837667	0.519025593514842	4.009362245020313	TRUE	TRUE	TRUE	TRUE	TRUE	TRUE	FALSE	FALSE	0
phecode	080	both_sexes			EUR	phecode-080-both_sexes	0.03166904114848338	0.01055634704949446	3	0.0027	9e-4	1.0059	0.0066	0.2054	0.2297	0.015248056849269774	0.024631476448820407	0.619047619047619	0.0013	0.0021	1.0113	0.0104	0.389	0.36	NA	NA	NA	NA	NA	NA	NA	NA	NA	NA	NA	NA	NA	NA	NA	TRUE	0.0013	0.0021	0.015248056849269774	0.024631476448820407	0.619047619047619	TRUE	TRUE	FALSE	TRUE	TRUE	TRUE	FALSE	FALSE	0
phecode	081	both_sexes			EUR	phecode-081-both_sexes	0.032696404870558346	0.032696404870558346	1	9e-4	9e-4	0.9958	0.0065	NA	NA	0.058126941992103734	0.07629161136463614	0.7619047619047621	0.0016	0.0021	0.9924	0.01	NA	NA	NA	NA	NA	NA	NA	NA	NA	NA	NA	NA	NA	NA	NA	NA	NA	TRUE	0.0016	0.0021	0.058126941992103734	0.07629161136463614	0.7619047619047621	TRUE	TRUE	FALSE	TRUE	TRUE	TRUE	FALSE	FALSE	0
phecode	1000	both_sexes			EUR	phecode-1000-both_sexes	0.0011047549258429495	0.05353359356370293	0.020636666666666668	1.8573e-5	9e-4	0.9951	0.0071	NA	NA	0.1011190100647722	0.12491171831530683	0.8095238095238095	0.0017	0.0021	0.9876	0.0102	NA	NA	NA	NA	NA	NA	NA	NA	NA	NA	NA	NA	NA	NA	NA	NA	NA	TRUE	0.0017	0.0021	0.1011190100647722	0.12491171831530683	0.8095238095238095	TRUE	TRUE	FALSE	TRUE	TRUE	TRUE	FALSE	FALSE	0
phecode	1001	both_sexes			EUR	phecode-1001-both_sexes	0.0285389175591954	0.031709908399106	0.8999999999999999	9e-4	0.001	1.0051	0.0065	0.3935	0.4944	0.13635260611615582	0.0665908076381226	2.047619047619048	0.0043	0.0021	0.9905	0.0102	NA	NA	NA	NA	NA	NA	NA	NA	NA	NA	NA	NA	NA	NA	NA	NA	NA	TRUE	0.0043	0.0021	0.13635260611615582	0.0665908076381226	2.047619047619048	TRUE	TRUE	FALSE	TRUE	TRUE	TRUE	FALSE	FALSE	0
phecode	1002	both_sexes			AFR	phecode-1002-both_sexes	3.071839204583649	0.855835798291962	3.589285714285714	0.3417	0.0952	0.9679	0.0064	NA	NA	3.9834122082265577	1.7107726094008437	2.3284287966368895	0.4431	0.1903	0.973	0.0093	NA	NA	0.24151830065748456	0.5884527373900885	0.41042939442965115	0.0268656	0.0654573	0.2903162239422387	0.7204375406739482	0.0322937	0.0801388	0.4029720934179199	0.0117587	0.0776322	0.10570920589680348	0.6979035279428701	0.15146678826569387	TRUE	0.0117587	0.0776322	0.10570920589680348	0.6979035279428701	0.15146678826569387	TRUE	TRUE	FALSE	TRUE	TRUE	TRUE	FALSE	FALSE	0
phecode	1002	both_sexes			CSA	phecode-1002-both_sexes	0.33396865892884303	0.35637326497857674	0.93713163064833	0.0477	0.0509	0.9859	0.0059	NA	NA	1.3575790978260516	0.7526547344832416	1.803720930232558	0.1939	0.1075	0.9753	0.009	NA	NA	1.0109168292821562	0.3293869169916725	3.069086163211862	0.144387	0.0470456	0.6562498150830547	0.32831639690885867	0.0937307	0.0468927	1.9988335071343728	0.105213	0.0499444	0.7366424425970726	0.34968268949697495	2.1066025420267342	TRUE	0.105213	0.0499444	0.7366424425970726	0.34968268949697495	2.1066025420267342	TRUE	TRUE	FALSE	TRUE	TRUE	TRUE	FALSE	FALSE	0
phecode	1002	both_sexes			EUR	phecode-1002-both_sexes	0.020036872450699683	0.009107669295772582	2.2	0.0022	0.001	1.0107	0.0063	0.3595	0.2114	0.010018436225349842	0.02094763938027694	0.47826086956521746	0.0011	0.0023	1.0144	0.0112	0.4843	0.3773	NA	NA	NA	NA	NA	NA	NA	NA	NA	NA	NA	NA	NA	NA	NA	TRUE	0.0011	0.0023	0.010018436225349842	0.02094763938027694	0.47826086956521746	TRUE	TRUE	FALSE	TRUE	TRUE	TRUE	FALSE	FALSE	0
phecode	1004	both_sexes			EUR	phecode-1004-both_sexes	0.054881733399682546	0.06860216674960318	0.8	8e-4	0.001	1.0002	0.0067	0.028	0.8805	-0.1577849835240873	0.13034411682424604	-1.2105263157894735	-0.0023	0.0019	1.017	0.0094	2.2538	1.2409	NA	NA	NA	NA	NA	NA	NA	NA	NA	NA	NA	NA	NA	NA	NA	TRUE	-0.0023	0.0019	-0.1577849835240873	0.13034411682424604	-1.2105263157894735	TRUE	TRUE	FALSE	TRUE	TRUE	TRUE	FALSE	FALSE	0
phecode	1005	both_sexes			EUR	phecode-1005-both_sexes	0.0964256107467593	0.02836047374904686	3.399999999999999	0.0034	0.001	0.9896	0.0067	NA	NA	0.1786709846189952	0.0623930422479031	2.863636363636363	0.0063	0.0022	0.9748	0.0105	NA	NA	NA	NA	NA	NA	NA	NA	NA	NA	NA	NA	NA	NA	NA	NA	NA	TRUE	0.0063	0.0022	0.1786709846189952	0.0623930422479031	2.863636363636363	TRUE	TRUE	FALSE	TRUE	TRUE	TRUE	FALSE	FALSE	0
phecode	1006	both_sexes			EUR	phecode-1006-both_sexes	-0.11427286611142894	0.05412925236857159	-2.1111111111111116	-0.0019	9e-4	1.0177	0.0062	31.1081	10.9004	0.11427286611142894	0.1263015888600004	0.9047619047619048	0.0019	0.0021	1.0016	0.0101	2.7879	17.7462	NA	NA	NA	NA	NA	NA	NA	NA	NA	NA	NA	NA	NA	NA	NA	TRUE	0.0019	0.0021	0.11427286611142894	0.1263015888600004	0.9047619047619048	TRUE	TRUE	FALSE	TRUE	TRUE	TRUE	FALSE	FALSE	0
phecode	1007	both_sexes			EUR	phecode-1007-both_sexes	-0.005029101700787558	0.09871737253454312	-0.05094444444444445	-4.585e-5	9e-4	1.0012	0.0064	1.5303	8.4049	0.16452895422423855	0.23034053591393394	0.7142857142857144	0.0015	0.0021	0.9949	0.0097	NA	NA	NA	NA	NA	NA	NA	NA	NA	NA	NA	NA	NA	NA	NA	NA	NA	TRUE	0.0015	0.0021	0.16452895422423855	0.23034053591393394	0.7142857142857144	TRUE	TRUE	FALSE	TRUE	TRUE	TRUE	FALSE	FALSE	0
phecode	1008	both_sexes			EUR	phecode-1008-both_sexes	0.02113731194233774	0.03522885323722957	0.6000000000000001	6e-4	0.001	1.001	0.0067	0.1585	1.0673	-0.0493203945321214	0.08454924776935097	-0.5833333333333334	-0.0014	0.0024	1.0083	0.0114	1.3198	1.8241	NA	NA	NA	NA	NA	NA	NA	NA	NA	NA	NA	NA	NA	NA	NA	TRUE	-0.0014	0.0024	-0.0493203945321214	0.08454924776935097	-0.5833333333333334	TRUE	TRUE	FALSE	TRUE	TRUE	TRUE	FALSE	FALSE	0
phecode	1009	both_sexes			AFR	phecode-1009-both_sexes	0.8606544835344001	0.7951888788030816	1.0823271130625687	0.0986	0.0911	0.9903	0.0063	NA	NA	-0.46349648149773476	1.450717800846017	-0.31949458483754517	-0.0531	0.1662	1.0005	0.0081	NA	NA	1.1693117167216205	1.2102844565361284	0.9661461901842703	0.133961	0.138655	0.36076523592916054	0.8063948445836239	0.0413307	0.0923838	0.44738038487267245	0.156065	0.0827321	1.3622519469857621	0.722147594292255	1.8863899260383818	TRUE	0.156065	0.0827321	1.3622519469857621	0.722147594292255	1.8863899260383818	TRUE	TRUE	FALSE	TRUE	TRUE	TRUE	FALSE	FALSE	0
phecode	1009	both_sexes			CSA	phecode-1009-both_sexes	0.8869971979154277	0.46630177980653653	1.902195608782435	0.0953	0.0501	0.9709	0.0063	NA	NA	1.8289081782831225	1.0619767081023115	1.7221735319894835	0.1965	0.1141	0.9626	0.0097	NA	NA	0.8526332697472898	0.44113451408604	1.9328192252510763	0.0916079	0.047396	0.7173769005990549	0.40577562263923295	0.0770758	0.043597	1.7679152235245548	0.090643	0.04681230000000002	0.8436525394611556	0.43570177259156767	1.9363073380286797	TRUE	0.090643	0.04681230000000002	0.8436525394611556	0.43570177259156767	1.9363073380286797	TRUE	TRUE	FALSE	TRUE	TRUE	TRUE	FALSE	FALSE	0
phecode	1009	both_sexes			EUR	phecode-1009-both_sexes	0.04224703221870742	0.009565365785367716	4.416666666666667	0.0053	0.0012	0.9966	0.0071	NA	NA	0.03427589406423432	0.019130731570735433	1.791666666666667	0.0043	0.0024	1.0012	0.0116	0.0282	0.2679	NA	NA	NA	NA	NA	NA	NA	NA	NA	NA	NA	NA	NA	NA	NA	TRUE	0.0043	0.0024	0.03427589406423432	0.019130731570735433	1.791666666666667	TRUE	TRUE	FALSE	TRUE	TRUE	TRUE	FALSE	FALSE	0
phecode	1010	both_sexes			AFR	phecode-1010-both_sexes	0.5195652997484695	0.3955428923063796	1.3135498320268757	0.1173	0.0893	0.9903	0.0059	NA	NA	0.017717486777441418	0.8150043917623052	0.021739130434782608	0.004	0.184	0.9971	0.0088	NA	NA	0.7713086399974404	0.4068236161375766	1.895928872862201	0.174135	0.0918468	0.5064410714180797	0.4047590859908352	0.114337	0.0913807	1.251216066412273	0.162753	0.0765375	0.7208935313722308	0.3390130360571056	2.1264478196962275	TRUE	0.162753	0.0765375	0.7208935313722308	0.3390130360571056	2.1264478196962275	TRUE	TRUE	FALSE	TRUE	TRUE	TRUE	FALSE	FALSE	0
phecode	1010	both_sexes			CSA	phecode-1010-both_sexes	-0.16745322691570888	0.24645934881362494	-0.6794354838709677	-0.0337	0.0496	1.0025	0.0065	NA	NA	0.5664589871926058	0.5490677024980959	1.0316742081447965	0.114	0.1105	0.9925	0.0094	NA	NA	0.6154477517077979	0.20222387085236657	3.0433981364994502	0.123859	0.0406976	0.4026927126321329	0.23473513846028327	0.081042	0.0472405	1.7155195224436657	0.120076	0.0461546	0.5966502574222747	0.22933936816034947	2.6016041737984943	TRUE	0.120076	0.0461546	0.5966502574222747	0.22933936816034947	2.6016041737984943	TRUE	TRUE	FALSE	TRUE	TRUE	TRUE	FALSE	FALSE	0
phecode	1010	both_sexes			EAS	phecode-1010-both_sexes	0.3364893266562082	0.7842501635580306	0.42905866302864937	0.0629	0.1466	0.9824	0.0064	NA	NA	-0.2722942245914308	1.7541311639200425	-0.15523025312595304	-0.0509	0.3279	0.9886	0.0108	NA	NA	0.1365392373774944	0.38448532967412286	0.35512209917923415	0.0255233	0.0718719	0.32386535983516973	0.6169149308425108	0.0605402	0.11532	0.5249757197363857	0.0146875	0.0935586	0.07857213013136816	0.5005003230031402	0.15698717167636111	TRUE	0.0146875	0.0935586	0.07857213013136816	0.5005003230031402	0.15698717167636111	TRUE	TRUE	FALSE	TRUE	TRUE	TRUE	FALSE	FALSE	0
phecode	1010	both_sexes			EUR	phecode-1010-both_sexes	0.015962186685684537	0.004560624767338439	3.4999999999999996	0.0035	0.001	0.9962	0.0068	NA	NA	0.01276974934854763	0.010033374488144568	1.2727272727272727	0.0028	0.0022	0.999	0.0111	NA	NA	NA	NA	NA	NA	NA	NA	NA	NA	NA	NA	NA	NA	NA	NA	NA	TRUE	0.0028	0.0022	0.01276974934854763	0.010033374488144568	1.2727272727272727	TRUE	TRUE	FALSE	TRUE	TRUE	TRUE	FALSE	FALSE	0
phecode	1010	both_sexes			MID	phecode-1010-both_sexes	2.459348619865305	1.3355892110884204	1.8413959917069802	0.5329	0.2894	0.9885	0.006	NA	NA	-2.6305661724961977	2.9956149167847053	-0.8781389616391927	-0.57	0.6491	1.0008	0.0091	0.2825	3.1516	2.8186285786878122	0.900964299051575	3.1284575666926195	0.61075	0.195224	3.902191090337605	1.1879267632723007	0.84554	0.257404	3.2848751379154937	0.483199	0.143841	2.229977094708755	0.6638302961719748	3.3592577915893242	TRUE	0.483199	0.143841	2.229977094708755	0.6638302961719748	3.3592577915893242	TRUE	TRUE	FALSE	TRUE	TRUE	TRUE	FALSE	FALSE	0
phecode	1011	both_sexes			AFR	phecode-1011-both_sexes	1.2972890525475662	0.9765085301937609	1.3284974093264248	0.1282	0.0965	0.9781	0.0061	NA	NA	2.209034322707751	1.7303933540221048	1.2766081871345027	0.2183	0.171	0.9762	0.0083	NA	NA	1.373679341609045	0.8453457258848233	1.6249911717140522	0.135749	0.0835383	0.9235321834862956	0.7474287363437467	0.0912648	0.073862	1.2356123581814733	0.07473439999999999	0.06867619999999999	0.7562567782270735	0.6949522810496658	1.0882139664104886	TRUE	0.07473439999999999	0.06867619999999999	0.7562567782270735	0.6949522810496658	1.0882139664104886	TRUE	TRUE	FALSE	TRUE	TRUE	TRUE	FALSE	FALSE	0
phecode	1011	both_sexes			CSA	phecode-1011-both_sexes	0.06510319985723644	0.6092676816828163	0.10685483870967745	0.0053	0.0496	0.9864	0.0066	NA	NA	-0.6055825948984445	1.3561119366488494	-0.4465579710144927	-0.0493	0.1104	0.9906	0.0101	NA	NA	1.8966404661805158	0.51917222325396994	3.653200963435813	0.154404	0.0422654	1.198456553839852	0.49217282074713864	0.0975654	0.0400674	2.4350319711286486	0.127298	0.041569299999999997	1.5636805915899024	0.5106215935519657	3.0623080013375255	TRUE	0.127298	0.041569299999999997	1.5636805915899024	0.5106215935519657	3.0623080013375255	TRUE	TRUE	FALSE	TRUE	TRUE	TRUE	FALSE	FALSE	0
phecode	1011	both_sexes			EUR	phecode-1011-both_sexes	-0.007465459931237951	0.012442433218729919	-0.6	-6e-4	0.001	1.0156	0.0064	1.4897	0.6126	0.0037327299656189756	0.02861759640307882	0.13043478260869562	3e-4	0.0023	1.0117	0.0108	1.115	1.0325	NA	NA	NA	NA	NA	NA	NA	NA	NA	NA	NA	NA	NA	NA	NA	TRUE	3e-4	0.0023	0.0037327299656189756	0.02861759640307882	0.13043478260869562	TRUE	TRUE	FALSE	TRUE	TRUE	TRUE	FALSE	FALSE	0
phecode	1013	both_sexes			EUR	phecode-1013-both_sexes	0.14855563436484637	0.1061111674034617	1.4	0.0014	0.001	0.9962	0.0074	NA	NA	0.08488893392276935	0.23344456828761576	0.36363636363636354	8e-4	0.0022	1.0002	0.0112	0.0287	1.2878	NA	NA	NA	NA	NA	NA	NA	NA	NA	NA	NA	NA	NA	NA	NA	TRUE	8e-4	0.0022	0.08488893392276935	0.23344456828761576	0.36363636363636354	TRUE	TRUE	FALSE	TRUE	TRUE	TRUE	FALSE	FALSE	0
phecode	1014	both_sexes			EUR	phecode-1014-both_sexes	0.0630375307791854	0.0945562961687781	0.6666666666666667	6e-4	9e-4	0.993	0.0066	NA	NA	0.3782251846751124	0.22063135772714892	1.7142857142857142	0.0036	0.0021	0.98	0.0099	NA	NA	NA	NA	NA	NA	NA	NA	NA	NA	NA	NA	NA	NA	NA	NA	NA	TRUE	0.0036	0.0021	0.3782251846751124	0.22063135772714892	1.7142857142857142	TRUE	TRUE	FALSE	TRUE	TRUE	TRUE	FALSE	FALSE	0
phecode	1015	both_sexes			AFR	phecode-1015-both_sexes	1.2446778885943521	0.797750820650803	1.5602339181286546	0.1334	0.0855	0.9723	0.0058	NA	NA	4.452475925316528	1.7933065231471852	2.4828303850156086	0.4772	0.1922	0.9663	0.0094	NA	NA	3.5135838571337406	1.1473522884749543	3.062340915190007	0.376573	0.122969	3.180889108456013	1.1264054979210238	0.340916	0.120724	2.8239289619296906	0.332523	0.0800592	3.1025789021668646	0.746985877200547	4.153463936686851	TRUE	0.332523	0.0800592	3.1025789021668646	0.746985877200547	4.153463936686851	TRUE	TRUE	TRUE	TRUE	TRUE	TRUE	FALSE	FALSE	0
phecode	1015	both_sexes			CSA	phecode-1015-both_sexes	1.1319278668296255	0.462508160640062	2.447368421052632	0.1116	0.0456	0.9829	0.0064	NA	NA	0.8854597022780135	1.1420705896506795	0.775310834813499	0.0873	0.1126	0.987	0.0099	NA	NA	1.3942186789820816	0.4500133403968056	3.098171884755038	0.13746	0.0443681	1.3517815266987918	0.4512963948336689	0.133276	0.0444946	2.9953297703541555	0.169371	0.0448284	1.7178831069247356	0.4546820357113367	3.7782075648472846	TRUE	0.169371	0.0448284	1.7178831069247356	0.4546820357113367	3.7782075648472846	TRUE	TRUE	FALSE	TRUE	TRUE	TRUE	FALSE	FALSE	0
phecode	1015	both_sexes			EUR	phecode-1015-both_sexes	0.029725534325017806	0.011147075371881678	2.6666666666666665	0.0024	9e-4	1	0.0066	NA	NA	0.05449681292919932	0.02724840646459966	2	0.0044	0.0022	0.99	0.0099	NA	NA	NA	NA	NA	NA	NA	NA	NA	NA	NA	NA	NA	NA	NA	NA	NA	TRUE	0.0044	0.0022	0.05449681292919932	0.02724840646459966	2	TRUE	TRUE	FALSE	TRUE	TRUE	TRUE	FALSE	FALSE	0
phecode	1019	both_sexes			AFR	phecode-1019-both_sexes	-0.281617335378157	0.4133483828114179	-0.6813074565883553	-0.0667	0.0979	1.0055	0.0067	14.2965	17.6116	1.3063328870465034	0.7249429757785542	1.8019801980198018	0.3094	0.1717	0.9865	0.0086	NA	NA	1.485111340298637	0.46415772335025957	3.1995833863954735	0.351743	0.109934	1.9004525774173784	0.5685714670369436	0.450115	0.134664	3.34250430701598	0.315067	0.08660989999999999	1.3302598051812562	0.36567989888108904	3.6377712016755592	TRUE	0.315067	0.08660989999999999	1.3302598051812562	0.36567989888108904	3.6377712016755592	TRUE	TRUE	FALSE	TRUE	TRUE	TRUE	FALSE	FALSE	0
phecode	1019	both_sexes			CSA	phecode-1019-both_sexes	0.17419873869832508	0.2449029326405864	0.7112970711297072	0.034	0.0478	1.0002	0.006	0.0299	1.0929	0.6419735870264743	0.5420654868906704	1.1843100189035916	0.1253	0.1058	0.9922	0.0094	NA	NA	0.9217675023298724	0.21371725961973445	4.313023215672738	0.17991	0.0417132	0.8804977717353133	0.25164186208205425	0.171855	0.0491153	3.4990115096517784	0.181986	0.0448463	0.9324038723750995	0.22976967339078513	4.057993636041323	TRUE	0.181986	0.0448463	0.9324038723750995	0.22976967339078513	4.057993636041323	TRUE	TRUE	TRUE	TRUE	TRUE	TRUE	FALSE	FALSE	0
phecode	1019	both_sexes			EAS	phecode-1019-both_sexes	1.7963433290201876	1.138401952620069	1.5779517286366604	0.2419	0.1533	0.9678	0.0065	NA	NA	4.1110197062652984	2.6176561532848948	1.5704964539007091	0.5536	0.3525	0.9642	0.0107	NA	NA	3.057110496090834	1.573244765011285	1.943188093855761	0.411678	0.211857	2.2342901989208306	0.7839081886786194	0.300875	0.105563	2.8501937231795234	0.213409	0.14162	1.5847698780606414	1.0516665657537783	1.5069128654144892	TRUE	0.213409	0.14162	1.5847698780606414	1.0516665657537783	1.5069128654144892	TRUE	TRUE	FALSE	TRUE	TRUE	TRUE	FALSE	FALSE	0
phecode	1019	both_sexes			EUR	phecode-1019-both_sexes	0.0251996235844036	0.0049411026636085485	5.1000000000000005	0.0051	0.001	1.0355	0.0072	0.4437	0.0901	0.044469923972476934	0.011364536126299661	3.913043478260869	0.009	0.0023	1.0174	0.0118	0.2179	0.1475	NA	NA	NA	NA	NA	NA	NA	NA	NA	NA	NA	NA	NA	NA	NA	TRUE	0.009	0.0023	0.044469923972476934	0.011364536126299661	3.913043478260869	TRUE	TRUE	FALSE	TRUE	TRUE	TRUE	FALSE	FALSE	0
phecode	1019	both_sexes			MID	phecode-1019-both_sexes	-0.6916567581562658	1.4053114753367326	-0.4921732799417546	-0.1352	0.2747	1.0032	0.0061	NA	NA	-9.983492333890185	3.4204268380420078	-2.9187855219862398	-1.9515	0.6686	1.0257	0.0095	NA	NA	1.7148022955895408	1.0451230332397783	1.6407659586965784	0.335197	0.204293	0.9501378924950491	0.8236138174749252	0.185726	0.160994	1.1536206318247884	0.170173	0.103107	0.8705717862849573	0.5274752467693647	1.6504505028756533	TRUE	0.170173	0.103107	0.8705717862849573	0.5274752467693647	1.6504505028756533	TRUE	TRUE	FALSE	TRUE	TRUE	TRUE	FALSE	FALSE	0
phecode	110	both_sexes			EUR	phecode-110-both_sexes	-0.05859504162341678	0.09765840270569463	-0.6	-6e-4	0.001	1.0009	0.0073	NA	NA	-0.08789256243512517	0.2148484859525282	-0.40909090909090906	-9e-4	0.0022	1.0022	0.0111	NA	NA	NA	NA	NA	NA	NA	NA	NA	NA	NA	NA	NA	NA	NA	NA	NA	TRUE	-9e-4	0.0022	-0.08789256243512517	0.2148484859525282	-0.40909090909090906	TRUE	TRUE	FALSE	TRUE	TRUE	TRUE	FALSE	FALSE	0
phecode	110.1	both_sexes			EUR	phecode-110.1-both_sexes	-0.04962016634552687	0.09924033269105374	-0.5	-5e-4	0.001	1.0009	0.0072	NA	NA	-0.10916436596015912	0.22825276518942358	-0.47826086956521746	-0.0011	0.0023	1.0038	0.0114	NA	NA	NA	NA	NA	NA	NA	NA	NA	NA	NA	NA	NA	NA	NA	NA	NA	TRUE	-0.0011	0.0023	-0.10916436596015912	0.22825276518942358	-0.47826086956521746	TRUE	TRUE	FALSE	TRUE	TRUE	TRUE	FALSE	FALSE	0
phecode	110.12	both_sexes			EUR	phecode-110.12-both_sexes	0.12615771877282703	0.19824784378587107	0.6363636363636362	7e-4	0.0011	0.9911	0.0068	NA	NA	0.5947435313576132	0.41451821882500317	1.4347826086956519	0.0033	0.0023	0.9788	0.0112	NA	NA	NA	NA	NA	NA	NA	NA	NA	NA	NA	NA	NA	NA	NA	NA	NA	TRUE	0.0033	0.0023	0.5947435313576132	0.41451821882500317	1.4347826086956519	TRUE	TRUE	FALSE	TRUE	TRUE	TRUE	FALSE	FALSE	0
phecode	1100	both_sexes			AFR	phecode-1100-both_sexes	0.052777211008875224	1.3004846097315153	0.04058272632674297	0.0039	0.0961	0.9901	0.0063	NA	NA	0.19351644036587587	2.664572525037829	0.07262569832402235	0.0143	0.1969	0.9888	0.0096	NA	NA	2.293440470699777	1.5619212608803514	1.4683457662949773	0.169475	0.115419	1.9378438620638245	1.1055810759993805	0.143198	0.0816975	1.7527831328988037	0.17941700000000002	0.0871425	2.427981760917787	1.1792661821386947	2.058892044639528	TRUE	0.17941700000000002	0.0871425	2.427981760917787	1.1792661821386947	2.058892044639528	TRUE	TRUE	FALSE	TRUE	TRUE	TRUE	FALSE	FALSE	0
phecode	1100	both_sexes			CSA	phecode-1100-both_sexes	-0.02367882822125816	0.7103648466377448	-0.03333333333333333	-0.0016	0.048	0.981	0.0061	NA	NA	-3.6805778616418148	1.7522332883731038	-2.1005067567567566	-0.2487	0.1184	1.0028	0.0105	NA	NA	1.284628228439989	0.6063230352870641	2.1187191541086356	0.0868035	0.0409698	0.7328922918367443	0.5739614767424233	0.0495222	0.0387831	1.2769015370096772	0.0439659	0.042662	0.6506631210581337	0.6313663559845721	1.0305634991327177	TRUE	0.0439659	0.042662	0.6506631210581337	0.6313663559845721	1.0305634991327177	TRUE	TRUE	FALSE	TRUE	TRUE	TRUE	FALSE	FALSE	0
phecode	1100	both_sexes			EUR	phecode-1100-both_sexes	0.018356215053941926	0.01652059354854773	1.1111111111111112	0.001	9e-4	1.0015	0.0061	0.1404	0.5885	0.012849350537759346	0.03854805161327804	0.3333333333333333	7e-4	0.0021	1.0023	0.0099	0.223	0.9513	NA	NA	NA	NA	NA	NA	NA	NA	NA	NA	NA	NA	NA	NA	NA	TRUE	7e-4	0.0021	0.012849350537759346	0.03854805161327804	0.3333333333333333	TRUE	TRUE	FALSE	TRUE	TRUE	TRUE	FALSE	FALSE	0
phecode	112	both_sexes			AFR	phecode-112-both_sexes	-2.5755254761133832	1.38012123180653	-1.8661588683351473	-0.1715	0.0919	1.0043	0.0061	NA	NA	-4.301052456903049	2.781267161377251	-1.5464362850971922	-0.2864	0.1852	1.0045	0.0088	NA	NA	-1.0107398185515863	2.3315038232774277	-0.43351411585110555	-0.0673035	0.155251	-0.6123728559004536	1.2287328955554735	-0.0407769	0.0818193	-0.4983775221738636	-0.0668909	0.08408330000000001	-1.004543539767654	1.2627328353684224	-0.7955313361868527	TRUE	-0.0668909	0.08408330000000001	-1.004543539767654	1.2627328353684224	-0.7955313361868527	TRUE	TRUE	FALSE	TRUE	TRUE	TRUE	FALSE	FALSE	0
phecode	112	both_sexes			CSA	phecode-112-both_sexes	0.24237233830178417	0.9459756188942771	0.25621414913957935	0.0134	0.0523	0.99	0.0062	NA	NA	-5.388262655231455	2.118044836950666	-2.54397950469684	-0.2979	0.1171	1.0165	0.0098	NA	NA	1.1840250475800818	0.938489207638821	1.261628837010298	0.065461	0.0518861	1.4696246732928682	0.8401638144864084	0.0812509	0.04645	1.749212055974166	0.0711035	0.05014069999999999	1.2860836982418589	0.9069193062006169	1.4180795242188484	TRUE	0.0711035	0.05014069999999999	1.2860836982418589	0.9069193062006169	1.4180795242188484	TRUE	TRUE	FALSE	TRUE	TRUE	TRUE	FALSE	FALSE	0
phecode	112	both_sexes			EUR	phecode-112-both_sexes	0.024766770020150014	0.017690550014392865	1.4000000000000001	0.0014	0.001	1.0035	0.007	0.2218	0.4394	0.014152440011514293	0.04068826503310359	0.3478260869565218	8e-4	0.0023	1.0071	0.0111	0.4472	0.6976	NA	NA	NA	NA	NA	NA	NA	NA	NA	NA	NA	NA	NA	NA	NA	TRUE	8e-4	0.0023	0.014152440011514293	0.04068826503310359	0.3478260869565218	TRUE	TRUE	FALSE	TRUE	TRUE	TRUE	FALSE	FALSE	0
phecode	117	both_sexes			EUR	phecode-117-both_sexes	0.20818495296797224	0.0936832288355875	2.2222222222222223	0.002	9e-4	0.9912	0.0066	NA	NA	0.2602311912099653	0.23941269591316808	1.0869565217391304	0.0025	0.0023	0.9907	0.0112	NA	NA	NA	NA	NA	NA	NA	NA	NA	NA	NA	NA	NA	NA	NA	NA	NA	TRUE	0.0025	0.0023	0.2602311912099653	0.23941269591316808	1.0869565217391304	TRUE	TRUE	FALSE	TRUE	TRUE	TRUE	FALSE	FALSE	0
phecode	117.4	both_sexes			EUR	phecode-117.4-both_sexes	0.4494808457533163	0.14447598613499454	3.1111111111111107	0.0028	9e-4	0.9863	0.0065	NA	NA	0.7384328180233053	0.3210577469666545	2.3	0.0046	0.002	0.9803	0.0099	NA	NA	NA	NA	NA	NA	NA	NA	NA	NA	NA	NA	NA	NA	NA	NA	NA	TRUE	0.0046	0.002	0.7384328180233053	0.3210577469666545	2.3	TRUE	TRUE	FALSE	TRUE	TRUE	TRUE	FALSE	FALSE	0
phecode	133	both_sexes			AFR	phecode-133-both_sexes	-0.9201366073065742	1.0619807223739417	-0.8664343786295005	-0.0746	0.0861	0.9968	0.0053	NA	NA	4.057975118014249	2.1658979657243225	1.8735763097949887	0.329	0.1756	0.9762	0.0087	NA	NA	-16.80939103444431	3.9600903443468902	-4.244698876236513	-1.36282	0.321064	-9.819017021423438	2.9165616912025816	-0.796076	0.23646	-3.3666412923961766	-0.7329829999999999	0.0912187	-9.040810869080358	1.1251161547039705	-8.035446679244497	TRUE	-0.7329829999999999	0.0912187	-9.040810869080358	1.1251161547039705	-8.035446679244497	TRUE	TRUE	FALSE	FALSE	TRUE	TRUE	FALSE	FALSE	0
phecode	134	both_sexes			EUR	phecode-134-both_sexes	0.4170943894495144	0.18134538671718017	2.3	0.0023	0.001	0.9841	0.0067	NA	NA	0.2720180800757702	0.4170943894495144	0.6521739130434782	0.0015	0.0023	0.9894	0.0114	NA	NA	NA	NA	NA	NA	NA	NA	NA	NA	NA	NA	NA	NA	NA	NA	NA	TRUE	0.0015	0.0023	0.2720180800757702	0.4170943894495144	0.6521739130434782	TRUE	TRUE	FALSE	TRUE	TRUE	TRUE	FALSE	FALSE	0
phecode	134.1	both_sexes			EUR	phecode-134.1-both_sexes	0.4692175873753896	0.204007646684952	2.3	0.0023	0.001	0.9794	0.0068	NA	NA	-0.3264122346959232	0.4488168227068944	-0.7272727272727273	-0.0016	0.0022	0.9988	0.0113	NA	NA	NA	NA	NA	NA	NA	NA	NA	NA	NA	NA	NA	NA	NA	NA	NA	TRUE	-0.0016	0.0022	-0.3264122346959232	0.4488168227068944	-0.7272727272727273	TRUE	TRUE	FALSE	TRUE	TRUE	TRUE	FALSE	FALSE	0
phecode	136	both_sexes			EUR	phecode-136-both_sexes	0.024068919561450613	0.12034459780725307	0.19999999999999998	2e-4	0.001	0.9977	0.0068	NA	NA	-0.3971371727639351	0.26475811517595677	-1.5	-0.0033	0.0022	1.0128	0.0107	NA	NA	NA	NA	NA	NA	NA	NA	NA	NA	NA	NA	NA	NA	NA	NA	NA	TRUE	-0.0033	0.0022	-0.3971371727639351	0.26475811517595677	-1.5	TRUE	TRUE	FALSE	TRUE	TRUE	TRUE	FALSE	FALSE	0
phecode	145	both_sexes			EUR	phecode-145-both_sexes	0.08475213349499808	0.05297008343437379	1.6000000000000003	0.0016	0.001	0.9948	0.0065	NA	NA	0.14831623361624663	0.11653418355562237	1.2727272727272725	0.0028	0.0022	0.9893	0.0107	NA	NA	NA	NA	NA	NA	NA	NA	NA	NA	NA	NA	NA	NA	NA	NA	NA	TRUE	0.0028	0.0022	0.14831623361624663	0.11653418355562237	1.2727272727272725	TRUE	TRUE	FALSE	TRUE	TRUE	TRUE	FALSE	FALSE	0
phecode	145.2	both_sexes			EUR	phecode-145.2-both_sexes	0.14684511697423913	0.09789674464949275	1.5000000000000002	0.0015	0.001	0.9912	0.0067	NA	NA	0.2251625126938333	0.20558316376393473	1.0952380952380953	0.0023	0.0021	0.9873	0.01	NA	NA	NA	NA	NA	NA	NA	NA	NA	NA	NA	NA	NA	NA	NA	NA	NA	TRUE	0.0023	0.0021	0.2251625126938333	0.20558316376393473	1.0952380952380953	TRUE	TRUE	FALSE	TRUE	TRUE	TRUE	FALSE	FALSE	0
phecode	145.3	both_sexes			EUR	phecode-145.3-both_sexes	0.31530810889280264	0.21829022923347877	1.4444444444444444	0.0013	9e-4	0.9897	0.0063	NA	NA	0.6306162177856053	0.5578528080411124	1.1304347826086956	0.0026	0.0023	0.9846	0.0114	NA	NA	NA	NA	NA	NA	NA	NA	NA	NA	NA	NA	NA	NA	NA	NA	NA	TRUE	0.0026	0.0023	0.6306162177856053	0.5578528080411124	1.1304347826086956	TRUE	TRUE	FALSE	TRUE	TRUE	TRUE	FALSE	FALSE	0
phecode	149	both_sexes			EUR	phecode-149-both_sexes	-0.0529141259547262	0.047622713359253575	-1.1111111111111112	-0.001	9e-4	1.0019	0.0064	NA	NA	0.05820553855019882	0.12170248969587026	0.47826086956521735	0.0011	0.0023	0.9922	0.011	NA	NA	NA	NA	NA	NA	NA	NA	NA	NA	NA	NA	NA	NA	NA	NA	NA	TRUE	0.0011	0.0023	0.05820553855019882	0.12170248969587026	0.47826086956521735	TRUE	TRUE	FALSE	TRUE	TRUE	TRUE	FALSE	FALSE	0
phecode	149.1	both_sexes			EUR	phecode-149.1-both_sexes	0.06782166022092398	0.11303610036820663	0.6	6e-4	0.001	0.995	0.0067	NA	NA	0.3391083011046199	0.23737581077323391	1.4285714285714288	0.003	0.0021	0.9855	0.0103	NA	NA	NA	NA	NA	NA	NA	NA	NA	NA	NA	NA	NA	NA	NA	NA	NA	TRUE	0.003	0.0021	0.3391083011046199	0.23737581077323391	1.4285714285714288	TRUE	TRUE	FALSE	TRUE	TRUE	TRUE	FALSE	FALSE	0
phecode	149.4	both_sexes			EUR	phecode-149.4-both_sexes	-0.13491245264112892	0.10118433948084668	-1.3333333333333335	-0.0012	9e-4	1.0029	0.0064	NA	NA	0.13491245264112892	0.25858220089549705	0.5217391304347827	0.0012	0.0023	0.9933	0.0106	NA	NA	NA	NA	NA	NA	NA	NA	NA	NA	NA	NA	NA	NA	NA	NA	NA	TRUE	0.0012	0.0023	0.13491245264112892	0.25858220089549705	0.5217391304347827	TRUE	TRUE	FALSE	TRUE	TRUE	TRUE	FALSE	FALSE	0
phecode	150	both_sexes			EUR	phecode-150-both_sexes	0.06723555948480846	0.046224447145805814	1.4545454545454546	0.0016	0.0011	1.011	0.0068	0.4545	0.2827	0.09244889429161163	0.09665111675941214	0.9565217391304349	0.0022	0.0023	1.0054	0.0107	0.2234	0.4417	NA	NA	NA	NA	NA	NA	NA	NA	NA	NA	NA	NA	NA	NA	NA	TRUE	0.0022	0.0023	0.09244889429161163	0.09665111675941214	0.9565217391304349	TRUE	TRUE	FALSE	TRUE	TRUE	TRUE	FALSE	FALSE	0
phecode	151	both_sexes			EUR	phecode-151-both_sexes	-0.04120605869556941	0.05150757336946176	-0.8	-8e-4	0.001	1.0074	0.0071	10.9169	10.5598	-0.010301514673892353	0.1287689334236544	-0.08000000000000002	-2e-4	0.0025	1.0061	0.0117	9.0631	17.3471	NA	NA	NA	NA	NA	NA	NA	NA	NA	NA	NA	NA	NA	NA	NA	TRUE	-2e-4	0.0025	-0.010301514673892353	0.1287689334236544	-0.08000000000000002	TRUE	TRUE	FALSE	TRUE	TRUE	TRUE	FALSE	FALSE	0
phecode	153	both_sexes			AFR	phecode-153-both_sexes	-1.9212256317089405	1.2748319612274277	-1.5070422535211268	-0.1391	0.0923	1.0053	0.0062	NA	NA	-4.132499705300611	2.686401045056714	-1.5383033419023135	-0.2992	0.1945	1.0085	0.0092	NA	NA	-1.752804169789035	2.2158457895089647	-0.7910316584699965	-0.126906	0.160431	-0.3301649037612247	1.2183470989453509	-0.0239045	0.0882104	-0.27099412314194243	-0.0531721	0.0847522	-0.734404036030129	1.170583026482548	-0.6273831239779027	TRUE	-0.0531721	0.0847522	-0.734404036030129	1.170583026482548	-0.6273831239779027	TRUE	TRUE	FALSE	TRUE	TRUE	TRUE	FALSE	FALSE	0
phecode	153	both_sexes			CSA	phecode-153-both_sexes	-0.7597498222281945	1.0482886891399952	-0.7247524752475247	-0.0366	0.0505	0.9959	0.0063	NA	NA	-7.603725679841193	2.4598457359027606	-3.0911392405063296	-0.3663	0.1185	1.0198	0.0106	NA	NA	0.8618593680079892	0.9061822592763401	0.951088325980089	0.041519	0.0436542	1.374013780957249	0.9314076140296653	0.0661914	0.0448694	1.4752013621755584	0.0391104	0.0407986	0.8118611870839774	0.8469051665890496	0.9586211291563924	TRUE	0.0391104	0.0407986	0.8118611870839774	0.8469051665890496	0.9586211291563924	TRUE	TRUE	FALSE	TRUE	TRUE	TRUE	FALSE	FALSE	0
phecode	153	both_sexes			EUR	phecode-153-both_sexes	0.07179740150424455	0.013725973816987926	5.230769230769232	0.0068	0.0013	1.0271	0.0074	0.33	0.0902	0.0992493491382204	0.027451947633975852	3.6153846153846154	0.0094	0.0026	1.0156	0.0116	0.1905	0.1416	NA	NA	NA	NA	NA	0.14632627179806967	0.015972704562000898	0.0138587	0.00151279	9.161020366342981	NA	NA	NA	NA	NA	TRUE	0.0094	0.0026	0.0992493491382204	0.027451947633975852	3.6153846153846154	TRUE	TRUE	FALSE	TRUE	TRUE	TRUE	FALSE	FALSE	0
phecode	153.2	both_sexes			EUR	phecode-153.2-both_sexes	0.07177421883348725	0.016888051490232293	4.25	0.0051	0.0012	1.0205	0.0067	0.3346	0.1101	0.06755220596092917	0.03659077822883664	1.8461538461538458	0.0048	0.0026	1.0207	0.0118	0.338	0.1923	NA	NA	NA	NA	NA	NA	NA	NA	NA	NA	NA	NA	NA	NA	NA	TRUE	0.0048	0.0026	0.06755220596092917	0.03659077822883664	1.8461538461538458	TRUE	TRUE	FALSE	TRUE	TRUE	TRUE	FALSE	FALSE	0
phecode	153.3	both_sexes			EUR	phecode-153.3-both_sexes	0.051561613174551366	0.02209783421766487	2.3333333333333335	0.0028	0.0012	1.0139	0.0071	0.3818	0.1936	0.1233795743819622	0.04419566843532974	2.791666666666667	0.0067	0.0024	0.9968	0.0105	NA	NA	NA	NA	NA	NA	NA	NA	NA	NA	NA	NA	NA	NA	NA	NA	NA	TRUE	0.0067	0.0024	0.1233795743819622	0.04419566843532974	2.791666666666667	TRUE	TRUE	FALSE	TRUE	TRUE	TRUE	FALSE	FALSE	0
phecode	155	both_sexes			EUR	phecode-155-both_sexes	0.09551731198425381	0.07504931655905657	1.2727272727272727	0.0014	0.0011	0.9978	0.0072	NA	NA	0.1364533028346483	0.15692129825984555	0.8695652173913043	0.002	0.0023	0.9957	0.0108	NA	NA	NA	NA	NA	NA	NA	NA	NA	NA	NA	NA	NA	NA	NA	NA	NA	TRUE	0.002	0.0023	0.1364533028346483	0.15692129825984555	0.8695652173913043	TRUE	TRUE	FALSE	TRUE	TRUE	TRUE	FALSE	FALSE	0
phecode	155.1	both_sexes			EUR	phecode-155.1-both_sexes	7.367979316817413e-4	0.14329850665766988	0.0051417	5.1417e-6	0.001	1.0009	0.0067	0.9559	6.8678	0.34391641597840766	0.3295865653126407	1.0434782608695652	0.0024	0.0023	0.9915	0.0101	NA	NA	NA	NA	NA	NA	NA	NA	NA	NA	NA	NA	NA	NA	NA	NA	NA	TRUE	0.0024	0.0023	0.34391641597840766	0.3295865653126407	1.0434782608695652	TRUE	TRUE	FALSE	TRUE	TRUE	TRUE	FALSE	FALSE	0
phecode	157	both_sexes			EUR	phecode-157-both_sexes	0.08321301036105459	0.04379632124266031	1.9000000000000001	0.0019	0.001	0.9911	0.0061	NA	NA	0.026277792745596187	0.10511117098238475	0.25	6e-4	0.0024	0.9958	0.0109	NA	NA	NA	NA	NA	NA	NA	NA	NA	NA	NA	NA	NA	NA	NA	NA	NA	TRUE	6e-4	0.0024	0.026277792745596187	0.10511117098238475	0.25	TRUE	TRUE	FALSE	TRUE	TRUE	TRUE	FALSE	FALSE	0
phecode	158	both_sexes			EUR	phecode-158-both_sexes	0.02956256260396235	0.03284729178218039	0.8999999999999999	9e-4	0.001	0.9995	0.0061	NA	NA	0.016423645891090195	0.0755487710990149	0.2173913043478261	5e-4	0.0023	0.999	0.0103	NA	NA	NA	NA	NA	NA	NA	NA	NA	NA	NA	NA	NA	NA	NA	NA	NA	TRUE	5e-4	0.0023	0.016423645891090195	0.0755487710990149	0.2173913043478261	TRUE	TRUE	FALSE	TRUE	TRUE	TRUE	FALSE	FALSE	0
phecode	159	both_sexes			AFR	phecode-159-both_sexes	-0.6106203474111056	1.2029586484925374	-0.5075987841945289	-0.0501	0.0987	0.9991	0.0063	NA	NA	0.33882725864328817	2.359602779616568	0.14359504132231404	0.0278	0.1936	0.996	0.0092	NA	NA	-0.47336971279571244	1.0813988848403588	-0.4377383030736096	-0.0388389	0.0887263	0.3384701493383152	1.0851308598977898	0.0277707	0.0890325	0.31191643500968746	-0.0210118	0.074549	-0.2560924673798936	0.9086055145539026	-0.28185220459026944	TRUE	-0.0210118	0.074549	-0.2560924673798936	0.9086055145539026	-0.28185220459026944	TRUE	TRUE	FALSE	TRUE	TRUE	TRUE	FALSE	FALSE	0
phecode	159	both_sexes			CSA	phecode-159-both_sexes	0.8889132323325315	0.7292101770321107	1.2190082644628097	0.059	0.0484	0.9863	0.006	NA	NA	-2.3970524621034874	1.5141657601596514	-1.5830845771144275	-0.1591	0.1005	1.0043	0.0092	NA	NA	0.34433184028848496	0.5914030132664163	0.5822287552893642	0.0228544	0.0392533	0.15321248207179627	0.6400732726855182	0.0101692	0.0424837	0.23936709844010762	0.0210684	0.0412724	0.31742338210296117	0.6218234320359521	0.5104718892044078	TRUE	0.0210684	0.0412724	0.31742338210296117	0.6218234320359521	0.5104718892044078	TRUE	TRUE	FALSE	TRUE	TRUE	TRUE	FALSE	FALSE	0
phecode	159	both_sexes			EUR	phecode-159-both_sexes	0.04539478780417456	0.01019066664991674	4.454545454545454	0.0049	0.0011	1.016	0.007	0.2809	0.1223	0.05929115141769739	0.021307757540735	2.7826086956521743	0.0064	0.0023	1.0106	0.0099	0.1866	0.174	NA	NA	NA	NA	NA	NA	NA	NA	NA	NA	NA	NA	NA	NA	NA	TRUE	0.0064	0.0023	0.05929115141769739	0.021307757540735	2.7826086956521743	TRUE	TRUE	FALSE	TRUE	TRUE	TRUE	FALSE	FALSE	0
phecode	159.2	both_sexes			EUR	phecode-159.2-both_sexes	-0.16053048270811268	0.13377540225676057	-1.2	-0.0012	0.001	0.9984	0.0068	NA	NA	-0.7892748733148873	0.32106096541622536	-2.458333333333333	-0.0059	0.0024	1.0176	0.0112	NA	NA	NA	NA	NA	NA	NA	NA	NA	NA	NA	NA	NA	NA	NA	NA	NA	TRUE	-0.0059	0.0024	-0.7892748733148873	0.32106096541622536	-2.458333333333333	TRUE	TRUE	FALSE	TRUE	TRUE	TRUE	FALSE	FALSE	0
phecode	159.3	both_sexes			EUR	phecode-159.3-both_sexes	0.15071905454091714	0.12753150768846838	1.1818181818181814	0.0013	0.0011	0.9943	0.0067	NA	NA	0.6724388587210149	0.26665678880316107	2.5217391304347827	0.0058	0.0023	0.9739	0.0103	NA	NA	NA	NA	NA	NA	NA	NA	NA	NA	NA	NA	NA	NA	NA	NA	NA	TRUE	0.0058	0.0023	0.6724388587210149	0.26665678880316107	2.5217391304347827	TRUE	TRUE	FALSE	TRUE	TRUE	TRUE	FALSE	FALSE	0
phecode	159.4	both_sexes			EUR	phecode-159.4-both_sexes	0.12595240209249184	0.13854764230174102	0.9090909090909091	0.001	0.0011	1.0051	0.0066	0.3935	0.5031	0.03778572062774755	0.3148810052312296	0.12	3e-4	0.0025	1.0101	0.0107	0.7714	0.8211	NA	NA	NA	NA	NA	NA	NA	NA	NA	NA	NA	NA	NA	NA	NA	TRUE	3e-4	0.0025	0.03778572062774755	0.3148810052312296	0.12	TRUE	TRUE	FALSE	TRUE	TRUE	TRUE	FALSE	FALSE	0
phecode	165	both_sexes			EUR	phecode-165-both_sexes	0.052285687445600075	0.014938767841600021	3.5	0.0035	0.001	0.9969	0.0066	NA	NA	0.10008974453872016	0.028383658899040043	3.5263157894736845	0.0067	0.0019	0.9802	0.0097	NA	NA	NA	NA	NA	NA	NA	NA	NA	NA	NA	NA	NA	NA	NA	NA	NA	TRUE	0.0067	0.0019	0.10008974453872016	0.028383658899040043	3.5263157894736845	TRUE	TRUE	FALSE	TRUE	TRUE	TRUE	FALSE	FALSE	0
phecode	165.1	both_sexes			EUR	phecode-165.1-both_sexes	0.06641671271954365	0.016604178179885912	4	0.004	0.001	0.9966	0.0065	NA	NA	0.11955008289517857	0.031547938541783234	3.7894736842105265	0.0072	0.0019	0.9797	0.0092	NA	NA	NA	NA	NA	NA	NA	NA	NA	NA	NA	NA	NA	NA	NA	NA	NA	TRUE	0.0072	0.0019	0.11955008289517857	0.031547938541783234	3.7894736842105265	TRUE	TRUE	FALSE	TRUE	TRUE	TRUE	FALSE	FALSE	0
phecode	170	both_sexes			EUR	phecode-170-both_sexes	0.07704029987784258	0.06303297262732574	1.2222222222222223	0.0011	9e-4	0.9859	0.0057	NA	NA	0.1961025815072356	0.14707693613042672	1.3333333333333333	0.0028	0.0021	0.9772	0.01	NA	NA	NA	NA	NA	NA	NA	NA	NA	NA	NA	NA	NA	NA	NA	NA	NA	TRUE	0.0028	0.0021	0.1961025815072356	0.14707693613042672	1.3333333333333333	TRUE	TRUE	FALSE	TRUE	TRUE	TRUE	FALSE	FALSE	0
phecode	170.1	both_sexes			EUR	phecode-170.1-both_sexes	0.31908206764902897	0.16892580052007417	1.8888888888888888	0.0017	9e-4	0.9787	0.0061	NA	NA	0.7132422688625354	0.4316992679957451	1.6521739130434783	0.0038	0.0023	0.9695	0.0106	NA	NA	NA	NA	NA	NA	NA	NA	NA	NA	NA	NA	NA	NA	NA	NA	NA	TRUE	0.0038	0.0023	0.7132422688625354	0.4316992679957451	1.6521739130434783	TRUE	TRUE	FALSE	TRUE	TRUE	TRUE	FALSE	FALSE	0
phecode	170.2	both_sexes			EUR	phecode-170.2-both_sexes	0.06363622810207543	0.08181800755981126	0.7777777777777779	7e-4	9e-4	0.9868	0.0059	NA	NA	0.2636358021371696	0.19999957403509422	1.318181818181818	0.0029	0.0022	0.9759	0.0102	NA	NA	NA	NA	NA	NA	NA	NA	NA	NA	NA	NA	NA	NA	NA	NA	NA	TRUE	0.0029	0.0022	0.2636358021371696	0.19999957403509422	1.318181818181818	TRUE	TRUE	FALSE	TRUE	TRUE	TRUE	FALSE	FALSE	0
phecode	172	both_sexes			EUR	phecode-172-both_sexes	0.08749056578070559	0.013998490524912893	6.250000000000001	0.0175	0.0028	1.0416	0.0097	0.2172	0.0508	0.10198900239579395	0.017498113156141117	5.828571428571429	0.0204	0.0035	1.0205	0.0151	0.1073	0.0788	NA	NA	NA	NA	NA	0.12072348223293897	0.012398263079479279	0.0241473	0.00247992	9.737128617052164	NA	NA	NA	NA	NA	TRUE	0.0204	0.0035	0.10198900239579395	0.017498113156141117	5.828571428571429	TRUE	TRUE	TRUE	TRUE	TRUE	TRUE	FALSE	FALSE	0
phecode	172.1	both_sexes			EUR	phecode-172.1-both_sexes	0.0462808343853939	0.02234247177225912	2.0714285714285716	0.0029	0.0014	1.0232	0.0071	0.4857	0.1485	0.07819865120290692	0.04149316186276694	1.8846153846153844	0.0049	0.0026	1.0093	0.0119	0.1958	0.2498	NA	NA	NA	NA	NA	NA	NA	NA	NA	NA	NA	NA	NA	NA	NA	TRUE	0.0049	0.0026	0.07819865120290692	0.04149316186276694	1.8846153846153844	TRUE	TRUE	FALSE	TRUE	TRUE	TRUE	FALSE	FALSE	0
phecode	172.2	both_sexes			EUR	phecode-172.2-both_sexes	0.1076503841198098	0.014809047550873304	7.26923076923077	0.0189	0.0026	1.031	0.0099	0.1629	0.0519	0.1241681679265531	0.018796098814569964	6.6060606060606055	0.0218	0.0033	1.0116	0.0155	0.061	0.0816	NA	NA	NA	NA	NA	NA	NA	NA	NA	NA	NA	NA	NA	NA	NA	TRUE	0.0218	0.0033	0.1241681679265531	0.018796098814569964	6.6060606060606055	TRUE	TRUE	TRUE	TRUE	TRUE	TRUE	FALSE	FALSE	0
phecode	172.3	both_sexes			EUR	phecode-172.3-both_sexes	0.02189070870228912	0.04378141740457824	0.5	5e-4	0.001	1.0018	0.0066	0.3184	1.1626	0.11383168525190342	0.10069726003052995	1.1304347826086956	0.0026	0.0023	0.9931	0.0106	NA	NA	NA	NA	NA	NA	NA	NA	NA	NA	NA	NA	NA	NA	NA	NA	NA	TRUE	0.0026	0.0023	0.11383168525190342	0.10069726003052995	1.1304347826086956	TRUE	TRUE	FALSE	TRUE	TRUE	TRUE	FALSE	FALSE	0
phecode	173	both_sexes			EUR	phecode-173-both_sexes	0.06368100810162582	0.17512277227947098	0.36363636363636365	4e-4	0.0011	0.9905	0.0063	NA	NA	0.5731290729146322	0.3820860486097548	1.5	0.0036	0.0024	0.9784	0.0108	NA	NA	NA	NA	NA	NA	NA	NA	NA	NA	NA	NA	NA	NA	NA	NA	NA	TRUE	0.0036	0.0024	0.5731290729146322	0.3820860486097548	1.5	TRUE	TRUE	FALSE	TRUE	TRUE	TRUE	FALSE	FALSE	0
phecode	174	both_sexes			AFR	phecode-174-both_sexes	0.9110536590205938	0.7920817088066863	1.1502016129032258	0.1141	0.0992	0.9897	0.0059	NA	NA	1.3286531889660544	1.4132909522054786	0.9401129943502825	0.1664	0.177	0.991	0.0086	NA	NA	1.3346337252553309	0.7094449100453564	1.8812365926622898	0.167149	0.0888506	0.5241185503906695	0.7140808237563762	0.0656404	0.0894312	0.7339765093166591	0.138105	0.0761842	1.1027262539793086	0.6083075737910316	1.8127774525426537	TRUE	0.138105	0.0761842	1.1027262539793086	0.6083075737910316	1.8127774525426537	TRUE	TRUE	FALSE	TRUE	TRUE	TRUE	FALSE	FALSE	0
phecode	174	both_sexes			CSA	phecode-174-both_sexes	0.5172275904873747	0.3970808190562053	1.3025751072961371	0.0607	0.0466	0.9893	0.006	NA	NA	0.818872676208183	0.9628783809732017	0.8504424778761063	0.0961	0.113	0.9873	0.0099	NA	NA	0.8183997580653156	0.4458961966572608	1.8354042133586095	0.0960445	0.0523288	0.7519884171305462	0.39745830146573724	0.0882507	0.0466443	1.891993233899962	0.107756	0.0462977	0.9181940072579498	0.39450490636091146	2.327459031442167	TRUE	0.107756	0.0462977	0.9181940072579498	0.39450490636091146	2.327459031442167	TRUE	TRUE	FALSE	TRUE	TRUE	TRUE	FALSE	FALSE	0
phecode	174	both_sexes			EAS	phecode-174-both_sexes	2.1211816242692576	1.0246547516335154	2.070142768466791	0.3335	0.1611	0.9769	0.0065	NA	NA	0.10812619973786322	2.2261276416618894	0.048571428571428585	0.017	0.35	0.9879	0.0109	NA	NA	0.7090025727752405	0.9095003489126912	0.7795517325780622	0.111472	0.142995	1.6149601985553441	0.873348036012102	0.25391	0.137311	1.8491599362032178	0.167148	0.08324019999999999	1.0631222372814328	0.52943802890704	2.008020163334543	TRUE	0.167148	0.08324019999999999	1.0631222372814328	0.52943802890704	2.008020163334543	TRUE	TRUE	FALSE	TRUE	TRUE	TRUE	FALSE	FALSE	0
phecode	174	both_sexes			EUR	phecode-174-both_sexes	0.08172078848558732	0.011251412907435936	7.263157894736842	0.0138	0.0019	1.0286	0.0087	0.1995	0.0604	0.10718451243399496	0.020134107308043252	5.323529411764706	0.0181	0.0034	1.011	0.0129	0.0769	0.0903	NA	NA	NA	NA	NA	NA	NA	NA	NA	NA	NA	NA	NA	NA	NA	TRUE	0.0181	0.0034	0.10718451243399496	0.020134107308043252	5.323529411764706	TRUE	TRUE	TRUE	TRUE	TRUE	TRUE	FALSE	FALSE	0
phecode	174.1	females			AFR	phecode-174.1-females	1.3977657033171234	0.9439820481320053	1.4807121661721065	0.2495	0.1685	0.986	0.0058	NA	NA	1.8689163872809311	1.7501483195040857	1.0678617157490395	0.3336	0.3124	0.9871	0.0089	NA	NA	-0.18821937608956069	0.7250062243021198	-0.25961070371600997	-0.033597	0.129413	-0.024069973592508703	0.6620479438456957	-0.00429647	0.118175	-0.036356843664057545	-0.0237263	0.12018	-0.13292107577800827	0.6732804898783643	-0.1974230321184889	TRUE	-0.0237263	0.12018	-0.13292107577800827	0.6732804898783643	-0.1974230321184889	TRUE	TRUE	FALSE	TRUE	TRUE	TRUE	FALSE	FALSE	0
phecode	174.1	females			CSA	phecode-174.1-females	0.5690653971373847	0.5271183030322311	1.0795781399808246	0.1126	0.1043	0.9932	0.006	NA	NA	1.2189926624292822	1.2735744234335784	0.9571428571428571	0.2412	0.252	0.9895	0.0098	NA	NA	0.6653466127756111	0.3794796933823694	1.753312823791069	0.131651	0.075087	1.325983021731222	0.6686973264372638	0.26237	0.132314	1.982934534516378	0.16508599999999998	0.0792064	0.8343226478847449	0.40029859211210067	2.0842507676147384	TRUE	0.16508599999999998	0.0792064	0.8343226478847449	0.40029859211210067	2.0842507676147384	TRUE	TRUE	FALSE	TRUE	TRUE	TRUE	FALSE	FALSE	0
phecode	174.1	females			EAS	phecode-174.1-females	2.456467703559655	1.1771568902017313	2.086780210867802	0.5146	0.2466	0.9773	0.0065	NA	NA	0.15418559429649606	2.5619631101835734	0.06018259735420162	0.0323	0.5367	0.9884	0.011	NA	NA	1.1877589398900446	0.6116251339325525	1.9419720904095903	0.248821	0.128128	0.12672528315872442	1.2385351679560457	0.0265474	0.259458	0.10231867970924001	-0.112622	0.22635300000000003	-0.5376065015746123	1.0805068676716647	-0.4975502864994058	TRUE	-0.112622	0.22635300000000003	-0.5376065015746123	1.0805068676716647	-0.4975502864994058	TRUE	TRUE	FALSE	TRUE	TRUE	TRUE	FALSE	FALSE	0
phecode	174.1	females			EUR	phecode-174.1-females	0.10399967423274156	0.014235696853150936	7.305555555555555	0.0263	0.0036	1.0269	0.0085	0.1887	0.0594	0.12456234746507071	0.023330725398219593	5.338983050847458	0.0315	0.0059	1.0122	0.0128	0.0875	0.0924	NA	NA	NA	NA	NA	NA	NA	NA	NA	NA	NA	NA	NA	NA	NA	TRUE	0.0315	0.0059	0.12456234746507071	0.023330725398219593	5.338983050847458	TRUE	TRUE	TRUE	TRUE	TRUE	TRUE	FALSE	FALSE	0
phecode	174.11	females			AFR	phecode-174.11-females	0.4626754421619989	1.076681725996287	0.4297235023041474	0.0746	0.1736	0.9885	0.0057	NA	NA	1.0698594339536838	2.0473078211484697	0.5225689185095426	0.1725	0.3301	0.9883	0.009	NA	NA	-0.6561804528249261	0.5896879137442452	-1.1127588636817805	-0.1058	0.095079	-1.2305492198916896	0.7423584054903547	-0.198409	0.119695	-1.6576214545302645	-0.17644400000000002	0.122212	-1.0943204519682541	0.7579690501005658	-1.4437534775635785	TRUE	-0.17644400000000002	0.122212	-1.0943204519682541	0.7579690501005658	-1.4437534775635785	TRUE	TRUE	FALSE	TRUE	TRUE	TRUE	FALSE	FALSE	0
phecode	174.11	females			CSA	phecode-174.11-females	0.42963119608753153	0.581233541713323	0.739171374764595	0.0785	0.1062	0.989	0.0063	NA	NA	1.0070336315937045	1.3168059334861157	0.7647547797173733	0.184	0.2406	0.9868	0.0095	NA	NA	1.314769974187459	0.45049266398723653	2.918515836752248	0.240228	0.0823117	1.670318522246445	0.46402030000468303	0.305192	0.0847834	3.5996669159292978	0.268888	0.0762955	1.471626408325913	0.4175659480394428	3.524296976885924	TRUE	0.268888	0.0762955	1.471626408325913	0.4175659480394428	3.524296976885924	TRUE	TRUE	FALSE	TRUE	TRUE	TRUE	FALSE	FALSE	0
phecode	174.11	females			EAS	phecode-174.11-females	2.5376404689998413	1.3034504604774477	1.9468637634838195	0.4873	0.2503	0.9758	0.0067	NA	NA	-0.6535478737112252	2.92039559822514	-0.22378744650499288	-0.1255	0.5608	0.9896	0.0115	NA	NA	0.8512265771859512	0.6928336518727988	1.2286160969303388	0.16346	0.133044	1.3230204438193343	0.7943809310550211	0.254058	0.152544	1.6654735682819382	0.208206	0.146698	1.0842437338160904	0.7639375775114686	1.4192831531445553	TRUE	0.208206	0.146698	1.0842437338160904	0.7639375775114686	1.4192831531445553	TRUE	TRUE	FALSE	TRUE	TRUE	TRUE	FALSE	FALSE	0
phecode	174.11	females			EUR	phecode-174.11-females	0.09705257574151964	0.013561931981347723	7.15625	0.0229	0.0032	1.0265	0.0086	0.209	0.0676	0.11866690483679256	0.023309570592941396	5.090909090909091	0.028	0.0055	1.0121	0.0121	0.0981	0.0983	NA	NA	NA	NA	NA	NA	NA	NA	NA	NA	NA	NA	NA	NA	NA	TRUE	0.028	0.0055	0.11866690483679256	0.023309570592941396	5.090909090909091	TRUE	TRUE	TRUE	TRUE	TRUE	TRUE	FALSE	FALSE	0
phecode	175	females			EUR	phecode-175-females	0.08047870614446447	0.02299391604127556	3.5000000000000004	0.0077	0.0022	1.0041	0.0064	0.1107	0.1734	0.032400518058161014	0.04598783208255112	0.7045454545454545	0.0031	0.0044	1.0152	0.0095	0.4086	0.2548	NA	NA	NA	NA	NA	NA	NA	NA	NA	NA	NA	NA	NA	NA	NA	TRUE	0.0031	0.0044	0.032400518058161014	0.04598783208255112	0.7045454545454545	TRUE	TRUE	FALSE	TRUE	TRUE	TRUE	FALSE	FALSE	0
phecode	180	females			AFR	phecode-180-females	-0.8786234956941138	1.4233428610586536	-0.6172957477305302	-0.1292	0.2093	0.9921	0.0061	NA	NA	-0.5351986773307025	2.911970440063619	-0.18379262027090143	-0.0787	0.4282	0.9974	0.0092	NA	NA	2.7796192754103766	3.048483505485938	0.9118039413394485	0.408738	0.448274	-0.3478791402649566	1.4234720703962556	-0.051155	0.209319	-0.24438775266459326	0.34523000000000004	0.22554	2.347733664229713	1.5337828422511643	1.5306819189500753	TRUE	0.34523000000000004	0.22554	2.347733664229713	1.5337828422511643	1.5306819189500753	TRUE	TRUE	FALSE	TRUE	TRUE	TRUE	FALSE	FALSE	0
phecode	180	females			EUR	phecode-180-females	0.022969451475469724	0.026596206971596526	0.8636363636363635	0.0019	0.0022	1.0019	0.0073	0.1901	0.7422	0.1281453608631469	0.055610250940610916	2.3043478260869565	0.0106	0.0046	0.9835	0.0102	NA	NA	NA	NA	NA	NA	NA	NA	NA	NA	NA	NA	NA	NA	NA	NA	NA	TRUE	0.0106	0.0046	0.1281453608631469	0.055610250940610916	2.3043478260869565	TRUE	TRUE	FALSE	TRUE	TRUE	TRUE	FALSE	FALSE	0
phecode	180.1	females			EUR	phecode-180.1-females	0.08166582163907976	0.12563972559858425	0.65	0.0013	0.002	0.9883	0.0069	NA	NA	0.35807321795596514	0.295253355156673	1.2127659574468086	0.0057	0.0047	0.9819	0.0111	NA	NA	NA	NA	NA	NA	NA	NA	NA	NA	NA	NA	NA	NA	NA	NA	NA	TRUE	0.0057	0.0047	0.35807321795596514	0.295253355156673	1.2127659574468086	TRUE	TRUE	FALSE	TRUE	TRUE	TRUE	FALSE	FALSE	0
phecode	180.3	females			AFR	phecode-180.3-females	-1.2171691271602036	1.4013139120142402	-0.8685913389746143	-0.1745	0.2009	0.9947	0.006	NA	NA	-1.025351642937249	2.947711593913479	-0.3478466635115949	-0.147	0.4226	0.9992	0.0089	NA	NA	2.7527971292179787	3.1879647366980413	0.8634967311681149	0.394656	0.457044	-0.8255894272768416	1.271024501548765	-0.118361	0.182221	-0.6495464298845907	0.338021	0.225874	2.3577577394373597	1.5755120884136609	1.4965024748311009	TRUE	0.338021	0.225874	2.3577577394373597	1.5755120884136609	1.4965024748311009	TRUE	TRUE	FALSE	TRUE	TRUE	TRUE	FALSE	FALSE	0
phecode	180.3	females			EUR	phecode-180.3-females	0.019617401061841615	0.02746436148657826	0.7142857142857143	0.0015	0.0021	1.0036	0.0067	0.3552	0.6601	0.1490922480699963	0.06146785666043707	2.425531914893617	0.0114	0.0047	0.9817	0.0105	NA	NA	NA	NA	NA	NA	NA	NA	NA	NA	NA	NA	NA	NA	NA	NA	NA	TRUE	0.0114	0.0047	0.1490922480699963	0.06146785666043707	2.425531914893617	TRUE	TRUE	FALSE	TRUE	TRUE	TRUE	FALSE	FALSE	0
phecode	182	females			EUR	phecode-182-females	0.05414941361115934	0.033843383506974585	1.6	0.0032	0.002	0.9968	0.0067	NA	NA	0.12014401144975978	0.07107110536464663	1.6904761904761905	0.0071	0.0042	0.9894	0.0099	NA	NA	NA	NA	NA	NA	NA	NA	NA	NA	NA	NA	NA	NA	NA	NA	NA	TRUE	0.0071	0.0042	0.12014401144975978	0.07107110536464663	1.6904761904761905	TRUE	TRUE	FALSE	TRUE	TRUE	TRUE	FALSE	FALSE	0
phecode	184	females			EUR	phecode-184-females	0.009839110900418316	0.03279703633472772	0.3	6e-4	0.002	1.0031	0.0071	0.5521	1.2636	0.09183170173723762	0.07543318356987377	1.217391304347826	0.0056	0.0046	0.9932	0.0109	NA	NA	NA	NA	NA	NA	NA	NA	NA	NA	NA	NA	NA	NA	NA	NA	NA	TRUE	0.0056	0.0046	0.09183170173723762	0.07543318356987377	1.217391304347826	TRUE	TRUE	FALSE	TRUE	TRUE	TRUE	FALSE	FALSE	0
phecode	184.1	females			EUR	phecode-184.1-females	0.0014276943645777727	0.0447452901367558	0.031907142857142856	6.7005e-5	0.0021	1.0044	0.0074	0.9388	1.5609	0.13423587041026744	0.09801349268051271	1.3695652173913047	0.0063	0.0046	0.9916	0.0105	NA	NA	NA	NA	NA	NA	NA	NA	NA	NA	NA	NA	NA	NA	NA	NA	NA	TRUE	0.0063	0.0046	0.13423587041026744	0.09801349268051271	1.3695652173913047	TRUE	TRUE	FALSE	TRUE	TRUE	TRUE	FALSE	FALSE	0
phecode	184.11	females			EUR	phecode-184.11-females	-0.011027175388805988	0.04410870155522395	-0.25	-5e-4	0.002	1.0054	0.0072	1.7861	2.3926	0.13232610466567185	0.09924457849925389	1.3333333333333333	0.006	0.0045	0.9915	0.0102	NA	NA	NA	NA	NA	NA	NA	NA	NA	NA	NA	NA	NA	NA	NA	NA	NA	TRUE	0.006	0.0045	0.13232610466567185	0.09924457849925389	1.3333333333333333	TRUE	TRUE	FALSE	TRUE	TRUE	TRUE	FALSE	FALSE	0
phecode	184.2	females			EUR	phecode-184.2-females	0.012156775989682872	0.0850974319277801	0.14285714285714285	3e-4	0.0021	1.0052	0.0067	0.8239	1.061	0.044574845295503866	0.17424712251878785	0.2558139534883721	0.0011	0.0043	1.0032	0.0098	0.5049	1.5579	NA	NA	NA	NA	NA	NA	NA	NA	NA	NA	NA	NA	NA	NA	NA	TRUE	0.0011	0.0043	0.044574845295503866	0.17424712251878785	0.2558139534883721	TRUE	TRUE	FALSE	TRUE	TRUE	TRUE	FALSE	FALSE	0
phecode	185	males			AFR	phecode-185-males	0.8243285733765342	0.862413945047418	0.9558386411889598	0.2251	0.2355	0.988	0.0056	NA	NA	1.6519529962245871	1.7138417251897735	0.9638888888888888	0.4511	0.468	0.9893	0.0089	NA	NA	-0.5067551665208565	0.9372919829853567	-0.5406588082688994	-0.13838	0.255947	0.09838550119079806	0.7679475750837527	0.0268662	0.209704	0.12811486666920993	-0.138939	0.462737	-0.5088022552481665	1.6945683298913252	-0.3002547883571013	TRUE	-0.138939	0.462737	-0.5088022552481665	1.6945683298913252	-0.3002547883571013	TRUE	TRUE	FALSE	TRUE	TRUE	TRUE	FALSE	FALSE	0
phecode	185	males			CSA	phecode-185-males	-0.21721081283117397	1.0022727506352742	-0.21671826625386995	-0.021	0.0969	0.9923	0.0062	NA	NA	-6.117070224207443	2.4937869987426686	-2.4529240978846953	-0.5914	0.2411	1.0147	0.0109	NA	NA	0.11978762592757662	0.6693340854020586	0.17896537549798028	0.0115811	0.0647114	-0.28090943519972167	0.5629711220446526	-0.0271584	0.0544282	-0.4989766334363436	-0.00399628	0.06888480000000001	-0.041335010814331614	0.7125011142720408	-0.058013959538243544	TRUE	-0.00399628	0.06888480000000001	-0.041335010814331614	0.7125011142720408	-0.058013959538243544	TRUE	TRUE	FALSE	TRUE	TRUE	TRUE	FALSE	FALSE	0
phecode	185	males			EUR	phecode-185-males	0.15444486057312745	0.022553852655123375	6.8478260869565215	0.0315	0.0046	1.0109	0.0092	0.0865	0.0733	0.17748901437292744	0.038733790429451014	4.582278481012659	0.0362	0.0079	1	0.0177	NA	NA	NA	NA	NA	NA	NA	NA	NA	NA	NA	NA	NA	NA	NA	NA	NA	TRUE	0.0362	0.0079	0.17748901437292744	0.038733790429451014	4.582278481012659	TRUE	TRUE	TRUE	TRUE	TRUE	TRUE	FALSE	FALSE	0
phecode	187	males			EUR	phecode-187-males	0.12268694550567036	0.0929446556861139	1.32	0.0033	0.0025	0.9976	0.0076	NA	NA	-0.3160118293327873	0.1858893113722278	-1.7000000000000002	-0.0085	0.005	1.0214	0.0115	2.0441	1.0974	NA	NA	NA	NA	NA	NA	NA	NA	NA	NA	NA	NA	NA	NA	NA	TRUE	-0.0085	0.005	-0.3160118293327873	0.1858893113722278	-1.7000000000000002	TRUE	TRUE	FALSE	TRUE	TRUE	TRUE	FALSE	FALSE	0
phecode	187.2	males			EUR	phecode-187.2-males	0.299994460134627	0.12940937496003518	2.318181818181818	0.0051	0.0022	0.993	0.0069	NA	NA	0.0823514204291133	0.28234772718553125	0.29166666666666674	0.0014	0.0048	1.0006	0.0109	0.0422	0.8248	NA	NA	NA	NA	NA	NA	NA	NA	NA	NA	NA	NA	NA	NA	NA	TRUE	0.0014	0.0048	0.0823514204291133	0.28234772718553125	0.29166666666666674	TRUE	TRUE	FALSE	TRUE	TRUE	TRUE	FALSE	FALSE	0
phecode	187.8	males			EUR	phecode-187.8-males	0.8571125971502696	0.3306005731865325	2.5925925925925926	0.007	0.0027	0.9768	0.0073	NA	NA	1.5305582091969099	0.6856900777202156	2.232142857142857	0.0125	0.0056	0.9649	0.0118	NA	NA	NA	NA	NA	NA	NA	NA	NA	NA	NA	NA	NA	NA	NA	NA	NA	TRUE	0.0125	0.0056	1.5305582091969099	0.6856900777202156	2.232142857142857	TRUE	TRUE	FALSE	TRUE	TRUE	TRUE	FALSE	FALSE	0
phecode	189	both_sexes			CSA	phecode-189-both_sexes	-1.6979788954230315	0.7569689137936796	-2.243128964059196	-0.1061	0.0473	0.996	0.0059	NA	NA	-4.7898688350623315	1.8468121068031842	-2.5935875216637783	-0.2993	0.1154	1.0125	0.0109	NA	NA	0.5415880526412593	0.810555271318981	0.6681691820472118	0.0338417	0.0506484	0.6020015336047083	0.7407156869681222	0.0376167	0.0462844	0.8127295589874775	0.0277119	0.0402901	0.44348936241351095	0.6447854806266116	0.6878091640378158	TRUE	0.0277119	0.0402901	0.44348936241351095	0.6447854806266116	0.6878091640378158	TRUE	TRUE	FALSE	TRUE	TRUE	TRUE	FALSE	FALSE	0
phecode	189	both_sexes			EUR	phecode-189-both_sexes	0.015674952251276904	0.013263421135695844	1.1818181818181817	0.0013	0.0011	1.0129	0.0064	0.5151	0.255	0.016880717809067438	0.025321076713601152	0.6666666666666669	0.0014	0.0021	1.0129	0.0101	0.5121	0.4012	NA	NA	NA	NA	NA	NA	NA	NA	NA	NA	NA	NA	NA	NA	NA	TRUE	0.0014	0.0021	0.016880717809067438	0.025321076713601152	0.6666666666666669	TRUE	TRUE	FALSE	TRUE	TRUE	TRUE	FALSE	FALSE	0
phecode	189.1	both_sexes			EUR	phecode-189.1-both_sexes	0.033496570722262545	0.033496570722262545	1	0.001	0.001	1.0025	0.0072	0.2091	0.5963	0.09044074095010887	0.06699314144452509	1.35	0.0027	0.002	0.995	0.0101	NA	NA	NA	NA	NA	NA	NA	NA	NA	NA	NA	NA	NA	NA	NA	NA	NA	TRUE	0.0027	0.002	0.09044074095010887	0.06699314144452509	1.35	TRUE	TRUE	FALSE	TRUE	TRUE	TRUE	FALSE	FALSE	0
phecode	189.11	both_sexes			EUR	phecode-189.11-both_sexes	0.03102977991570574	0.03447753323967304	0.9	9e-4	0.001	1.0013	0.0071	0.134	0.7281	0.11722361301488836	0.06895506647934609	1.7000000000000002	0.0034	0.002	0.9908	0.0101	NA	NA	NA	NA	NA	NA	NA	NA	NA	NA	NA	NA	NA	NA	NA	NA	NA	TRUE	0.0034	0.002	0.11722361301488836	0.06895506647934609	1.7000000000000002	TRUE	TRUE	FALSE	TRUE	TRUE	TRUE	FALSE	FALSE	0
phecode	189.2	both_sexes			EUR	phecode-189.2-both_sexes	0.027576245067978494	0.02022257971651756	1.3636363636363638	0.0015	0.0011	1.0141	0.0069	0.5262	0.2587	0.07721348619033977	0.042283575770900354	1.826086956521739	0.0042	0.0023	1.0013	0.0111	0.0486	0.4152	NA	NA	NA	NA	NA	NA	NA	NA	NA	NA	NA	NA	NA	NA	NA	TRUE	0.0042	0.0023	0.07721348619033977	0.042283575770900354	1.826086956521739	TRUE	TRUE	FALSE	TRUE	TRUE	TRUE	FALSE	FALSE	0
phecode	189.21	both_sexes			EUR	phecode-189.21-both_sexes	0.04828877394091964	0.022132354722921504	2.1818181818181817	0.0024	0.0011	1.0084	0.007	0.294	0.2466	0.06840909641630283	0.04828877394091964	1.4166666666666667	0.0034	0.0024	1.0026	0.0119	0.0926	0.4174	NA	NA	NA	NA	NA	NA	NA	NA	NA	NA	NA	NA	NA	NA	NA	TRUE	0.0034	0.0024	0.06840909641630283	0.04828877394091964	1.4166666666666667	TRUE	TRUE	FALSE	TRUE	TRUE	TRUE	FALSE	FALSE	0
phecode	189.4	both_sexes			EUR	phecode-189.4-both_sexes	0.22203396772894485	0.17079535979149607	1.2999999999999998	0.0013	0.001	0.9897	0.0066	NA	NA	-0.3074316476246929	0.35867025556214166	-0.8571428571428572	-0.0018	0.0021	1.0027	0.0109	6.5244	26.6775	NA	NA	NA	NA	NA	NA	NA	NA	NA	NA	NA	NA	NA	NA	NA	TRUE	-0.0018	0.0021	-0.3074316476246929	0.35867025556214166	-0.8571428571428572	TRUE	TRUE	FALSE	TRUE	TRUE	TRUE	FALSE	FALSE	0
phecode	190	both_sexes			EUR	phecode-190-both_sexes	0.20346369075929124	0.15651053135330098	1.2999999999999998	0.0013	0.001	0.9768	0.0062	NA	NA	0.2504168501652816	0.3599742221125922	0.6956521739130436	0.0016	0.0023	0.9751	0.0109	NA	NA	NA	NA	NA	NA	NA	NA	NA	NA	NA	NA	NA	NA	NA	NA	NA	TRUE	0.0016	0.0023	0.2504168501652816	0.3599742221125922	0.6956521739130436	TRUE	TRUE	FALSE	TRUE	TRUE	TRUE	FALSE	FALSE	0
phecode	191	both_sexes			EUR	phecode-191-both_sexes	0.04791165478479635	0.04791165478479635	1	0.001	0.001	1.0041	0.0064	0.3278	0.5157	-0.07665864765567416	0.10061447504807232	-0.7619047619047621	-0.0016	0.0021	1.0139	0.0099	1.1156	0.7956	NA	NA	NA	NA	NA	NA	NA	NA	NA	NA	NA	NA	NA	NA	NA	TRUE	-0.0016	0.0021	-0.07665864765567416	0.10061447504807232	-0.7619047619047621	TRUE	TRUE	FALSE	TRUE	TRUE	TRUE	FALSE	FALSE	0
phecode	191.1	both_sexes			EUR	phecode-191.1-both_sexes	0.11198360328746239	0.055991801643731194	2	0.002	0.001	0.9998	0.0068	NA	NA	0.10638442312308928	0.11198360328746239	0.9500000000000001	0.0019	0.002	0.9989	0.0096	NA	NA	NA	NA	NA	NA	NA	NA	NA	NA	NA	NA	NA	NA	NA	NA	NA	TRUE	0.0019	0.002	0.10638442312308928	0.11198360328746239	0.9500000000000001	TRUE	TRUE	FALSE	TRUE	TRUE	TRUE	FALSE	FALSE	0
phecode	191.11	both_sexes			EUR	phecode-191.11-both_sexes	0.08354455627759991	0.05370721474988566	1.5555555555555556	0.0014	9e-4	1	0.0068	NA	NA	0.047739746444342805	0.12531683441639985	0.380952380952381	8e-4	0.0021	1.0013	0.0097	0.1107	0.7969	NA	NA	NA	NA	NA	NA	NA	NA	NA	NA	NA	NA	NA	NA	NA	TRUE	8e-4	0.0021	0.047739746444342805	0.12531683441639985	0.380952380952381	TRUE	TRUE	FALSE	TRUE	TRUE	TRUE	FALSE	FALSE	0
phecode	193	both_sexes			EUR	phecode-193-both_sexes	-0.026022734252997642	0.09541669226099136	-0.2727272727272727	-3e-4	0.0011	1.009	0.0068	1.3684	1.0319	0.23420460827697878	0.1995076292729819	1.173913043478261	0.0027	0.0023	0.9962	0.0102	NA	NA	NA	NA	NA	NA	NA	NA	NA	NA	NA	NA	NA	NA	NA	NA	NA	TRUE	0.0027	0.0023	0.23420460827697878	0.1995076292729819	1.173913043478261	TRUE	TRUE	FALSE	TRUE	TRUE	TRUE	FALSE	FALSE	0
phecode	194	both_sexes			EUR	phecode-194-both_sexes	0.6546277047202892	0.27276154363345384	2.4	0.0024	0.001	0.9883	0.0059	NA	NA	-0.35459000672349	0.6000753959935986	-0.5909090909090908	-0.0013	0.0022	1.0058	0.0102	0.5894	1.0393	NA	NA	NA	NA	NA	NA	NA	NA	NA	NA	NA	NA	NA	NA	NA	TRUE	-0.0013	0.0022	-0.35459000672349	0.6000753959935986	-0.5909090909090908	TRUE	TRUE	FALSE	TRUE	TRUE	TRUE	FALSE	FALSE	0
phecode	195	both_sexes			AFR	phecode-195-both_sexes	0.1017435501600015	0.3899539041448385	0.26091173617846747	0.0269	0.1031	1.0037	0.0065	0.6525	1.147	-0.4504705139054342	0.744354300055327	-0.6051829268292683	-0.1191	0.1968	1.0069	0.0094	1.2214	1.6512	0.4773966229607893	0.3593143446230489	1.3286322411136096	0.126219	0.0949992	0.23973881893946586	0.3712641056779005	0.0633846	0.0981586	0.6457365936351985	0.141691	0.07430110000000001	0.5359161845992854	0.2810281670926873	1.906983880453991	TRUE	0.141691	0.07430110000000001	0.5359161845992854	0.2810281670926873	1.906983880453991	TRUE	TRUE	FALSE	TRUE	TRUE	TRUE	FALSE	FALSE	0
phecode	195	both_sexes			AMR	phecode-195-both_sexes	-0.767234947869476	1.5944625264368566	-0.48118719326945547	-0.2059	0.4279	0.9941	0.0063	NA	NA	-1.4469030124221347	3.4292682007007222	-0.42192763229381725	-0.3883	0.9203	0.9947	0.0093	NA	NA	3.6441461536091304	1.3365687394429449	2.7264936295965874	0.977966	0.35869	1.9584426610065042	0.7733422721995298	0.52558	0.207539	2.532439686034914	0.634917	0.299724	2.365859695951647	1.1168466610744574	2.1183388717620213	TRUE	0.634917	0.299724	2.365859695951647	1.1168466610744574	2.1183388717620213	FALSE	TRUE	FALSE	TRUE	TRUE	TRUE	FALSE	FALSE	0
phecode	195	both_sexes			CSA	phecode-195-both_sexes	0.3444351981398914	0.2342529707779369	1.4703557312252964	0.0744	0.0506	0.9885	0.0059	NA	NA	0.32638012726965515	0.565725553934069	0.5769230769230769	0.0705	0.1222	0.9887	0.0096	NA	NA	0.3169965828730188	0.22381713981494034	1.4163195148285892	0.0684731	0.0483458	0.283547480808498	0.215047467827892	0.0612479	0.0464515	1.318534385326631	0.06819739999999999	0.04478249999999999	0.3157202282476536	0.20732082339650112	1.5228582593647073	TRUE	0.06819739999999999	0.04478249999999999	0.3157202282476536	0.20732082339650112	1.5228582593647073	TRUE	TRUE	FALSE	TRUE	TRUE	TRUE	FALSE	FALSE	0
phecode	195	both_sexes			EAS	phecode-195-both_sexes	-1.3391434370525104	0.654578109986	-2.0458115183246073	-0.3126	0.1528	1.0108	0.0069	NA	NA	-3.439962187949987	1.545626846092597	-2.225609756097561	-0.803	0.3608	1.0289	0.0116	NA	NA	-2.996057129619036	1.6565067231918615	-1.808659806611617	-0.699378	0.386683	-0.39248640559181497	0.7333202581512661	-0.0916192	0.171181	-0.5352182777294209	-0.0775174	0.119879	-0.33207587161668034	0.5135482280563592	-0.6466303522718742	TRUE	-0.0775174	0.119879	-0.33207587161668034	0.5135482280563592	-0.6466303522718742	TRUE	TRUE	FALSE	TRUE	TRUE	TRUE	FALSE	FALSE	0
phecode	195	both_sexes			EUR	phecode-195-both_sexes	0.02938686120499524	0.003979470788176438	7.384615384615386	0.0096	0.0013	1.0251	0.0077	0.2403	0.0732	0.025713503554370836	0.007652828438800843	3.3600000000000003	0.0084	0.0025	1.0295	0.0115	0.2826	0.1104	NA	NA	NA	NA	NA	NA	NA	NA	NA	NA	NA	NA	NA	NA	NA	TRUE	0.0084	0.0025	0.025713503554370836	0.007652828438800843	3.3600000000000003	TRUE	TRUE	FALSE	TRUE	TRUE	TRUE	FALSE	FALSE	0
phecode	195	both_sexes			MID	phecode-195-both_sexes	1.4176120791241422	1.0688439190718428	1.3263041065482797	0.3585	0.2703	0.9891	0.0055	NA	NA	0.988571882234409	2.467870846809978	0.40057683063611604	0.25	0.6241	0.9903	0.009	NA	NA	4.700263871271721	2.033085070140699	2.311887456311133	1.18865	0.514147	2.581133504501339	0.729040128847645	0.652743	0.184367	3.5404546366757605	0.467496	0.100465	1.8486136026282292	0.39726749659471955	4.65332205245608	TRUE	0.467496	0.100465	1.8486136026282292	0.39726749659471955	4.65332205245608	TRUE	TRUE	TRUE	TRUE	TRUE	TRUE	FALSE	FALSE	0
phecode	195.1	both_sexes			AFR	phecode-195.1-both_sexes	0.07700200382188563	0.39573666640799926	0.19457889641819942	0.0201	0.1033	1.0038	0.0065	0.7187	1.2481	-0.6087372341939118	0.7700200382188562	-0.7905472636815921	-0.1589	0.201	1.0076	0.0096	1.4534	1.8235	0.7764598575434627	0.4556947938615481	1.7039032879084666	0.202681	0.118951	0.4680189454185136	0.46548669046695806	0.122168	0.121507	1.0054400158015586	0.12323599999999996	0.0883704	0.4721103951738256	0.33854218301201794	1.3945393480169828	TRUE	0.12323599999999996	0.0883704	0.4721103951738256	0.33854218301201794	1.3945393480169828	TRUE	TRUE	FALSE	TRUE	TRUE	TRUE	FALSE	FALSE	0
phecode	195.1	both_sexes			AMR	phecode-195.1-both_sexes	0.20309129585952243	1.6044212372902271	0.12658227848101267	0.054	0.4266	0.9892	0.0062	NA	NA	2.815823207593046	3.531531978001696	0.7973375931842387	0.7487	0.939	0.9821	0.0096	NA	NA	4.628525851636983	1.5211575669377466	3.0427655571241723	1.23068	0.404461	32.29418631610963	47.9272892528933	8.58671	12.7434	0.673816249980382	-7.00042	6.58184	-26.328229062239224	24.753970643334057	-1.063596198023653	TRUE	-7.00042	6.58184	-26.328229062239224	24.753970643334057	-1.063596198023653	FALSE	TRUE	FALSE	TRUE	TRUE	TRUE	FALSE	FALSE	0
phecode	195.1	both_sexes			CSA	phecode-195.1-both_sexes	0.27003783594224995	0.23914962593845704	1.1291585127201567	0.0577	0.0511	0.9904	0.006	NA	NA	0.03790825773192763	0.5793879391620544	0.06542810985460419	0.0081	0.1238	0.9943	0.0099	NA	NA	0.2511225513403818	0.21977850623744202	1.1426165171451144	0.0536583	0.0469609	0.24008095227038959	0.2261119932977652	0.051299	0.0483142	1.0617789386971117	0.0770965	0.0429478	0.3608140731147603	0.20099707054559032	1.7951210539305853	TRUE	0.0770965	0.0429478	0.3608140731147603	0.20099707054559032	1.7951210539305853	TRUE	TRUE	FALSE	TRUE	TRUE	TRUE	FALSE	FALSE	0
phecode	195.1	both_sexes			EAS	phecode-195.1-both_sexes	-1.5783630337543821	0.6431345471986919	-2.454172366621067	-0.3588	0.1462	1.012	0.0067	NA	NA	-3.342803983695527	1.593319651131096	-2.0980121479845386	-0.7599	0.3622	1.0274	0.0114	NA	NA	-0.6708878704427176	1.0550529867687215	-0.6358807366608433	-0.152509	0.239839	-1.1883560386412382	0.8805400550182474	-0.270142	0.200168	-1.3495763558610765	-0.14321099999999998	0.134331	-0.6299859209225162	0.5909227555386285	-1.0661053665944569	TRUE	-0.14321099999999998	0.134331	-0.6299859209225162	0.5909227555386285	-1.0661053665944569	TRUE	TRUE	FALSE	TRUE	TRUE	TRUE	FALSE	FALSE	0
phecode	195.1	both_sexes			EUR	phecode-195.1-both_sexes	0.029341097847507634	0.004015097600185255	7.3076923076923075	0.0095	0.0013	1.0235	0.0076	0.2298	0.074	0.02563485390887509	0.007721341538817798	3.32	0.0083	0.0025	1.0281	0.0113	0.2741	0.1108	NA	NA	NA	NA	NA	NA	NA	NA	NA	NA	NA	NA	NA	NA	NA	TRUE	0.0083	0.0025	0.02563485390887509	0.007721341538817798	3.32	TRUE	TRUE	FALSE	TRUE	TRUE	TRUE	FALSE	FALSE	0
phecode	195.1	both_sexes			MID	phecode-195.1-both_sexes	1.8515436275099184	1.1296729035694966	1.6390086206896552	0.4563	0.2784	0.9869	0.0056	NA	NA	2.4334225584433447	2.512548354490777	0.9685077519379846	0.5997	0.6192	0.9852	0.0089	NA	NA	2.196743100399517	0.5155187633149794	4.261228216551485	0.541372	0.127046	1.2860254765592232	0.3576692925733608	0.316932	0.0881451	3.5955713930780044	0.7701520000000001	0.180123	3.125071286026778	0.7308910646898292	4.2757004935516285	TRUE	0.7701520000000001	0.180123	3.125071286026778	0.7308910646898292	4.2757004935516285	TRUE	TRUE	TRUE	TRUE	TRUE	TRUE	FALSE	FALSE	0
phecode	197	both_sexes			AFR	phecode-197-both_sexes	1.4140754883006954	0.5438319716627228	2.600206611570248	0.2517	0.0968	0.9809	0.0057	NA	NA	2.1534173010157196	1.0286739050769065	2.093391589295467	0.3833	0.1831	0.983	0.0083	NA	NA	-1.0607644858841119	0.5543737724026808	-1.913446376235858	-0.188812	0.0986764	0.1890113860768645	0.3936753574455628	0.0336433	0.0700727	0.4801199325843017	-0.0199713	0.0766799	-0.1122007381783857	0.43079526037087207	-0.2604502614113999	TRUE	-0.0199713	0.0766799	-0.1122007381783857	0.43079526037087207	-0.2604502614113999	TRUE	TRUE	FALSE	TRUE	TRUE	TRUE	FALSE	FALSE	0
phecode	197	both_sexes			CSA	phecode-197-both_sexes	0.05824056367077703	0.32556475091964365	0.17889087656529515	0.01	0.0559	0.9922	0.0063	NA	NA	1.7606122397675898	0.6849090287683379	2.570578231292517	0.3023	0.1176	0.97	0.0092	NA	NA	0.6847168349082244	0.27312902422993296	2.5069354560128967	0.117567	0.0468967	0.6146359646431785	0.23033735247846623	0.105534	0.0395493	2.668416381579447	0.112266	0.0414153	0.6538435121063455	0.24120504165943324	2.7107373362018383	TRUE	0.112266	0.0414153	0.6538435121063455	0.24120504165943324	2.7107373362018383	TRUE	TRUE	FALSE	TRUE	TRUE	TRUE	FALSE	FALSE	0
phecode	197	both_sexes			EUR	phecode-197-both_sexes	0.03488334540727286	0.008420117856927933	4.142857142857142	0.0058	0.0014	1.0155	0.0071	0.2586	0.1181	0.037289093366395125	0.0162387987240753	2.296296296296296	0.0062	0.0027	1.012	0.0114	0.1996	0.1893	NA	NA	NA	NA	NA	NA	NA	NA	NA	NA	NA	NA	NA	NA	NA	TRUE	0.0062	0.0027	0.037289093366395125	0.0162387987240753	2.296296296296296	TRUE	TRUE	FALSE	TRUE	TRUE	TRUE	FALSE	FALSE	0
phecode	198	both_sexes			AFR	phecode-198-both_sexes	1.5090789702923695	0.7309355387912468	2.0645855758880516	0.1918	0.0929	0.9796	0.0057	NA	NA	3.246329422015807	1.5562868630022457	2.0859453993933266	0.4126	0.1978	0.9746	0.0086	NA	NA	0.7129438240813012	0.9000342104780226	0.7921296943842228	0.0906133	0.114392	0.27339113505964574	0.5878295328305287	0.0347473	0.0747116	0.46508574304391814	-0.00713743	0.08228300000000001	-0.05615717161070838	0.6474011726411213	-0.08674246199093372	TRUE	-0.00713743	0.08228300000000001	-0.05615717161070838	0.6474011726411213	-0.08674246199093372	TRUE	TRUE	FALSE	TRUE	TRUE	TRUE	FALSE	FALSE	0
phecode	198	both_sexes			CSA	phecode-198-both_sexes	-0.5997984345273886	0.543499664499547	-1.103585657370518	-0.0554	0.0502	0.9918	0.0062	NA	NA	-0.9841458068328449	1.3262691016174204	-0.7420408163265305	-0.0909	0.1225	0.9958	0.009	NA	NA	1.9859715927917412	0.5758714572655559	3.4486369618349313	0.183433	0.05319	2.4269858424675292	0.5390347389688774	0.224167	0.0497876	4.5024664775968315	0.190068	0.0462919	2.057806658009958	0.5011878908176609	4.105858692341425	TRUE	0.190068	0.0462919	2.057806658009958	0.5011878908176609	4.105858692341425	TRUE	TRUE	TRUE	TRUE	TRUE	TRUE	FALSE	FALSE	0
phecode	198	both_sexes			EAS	phecode-198-both_sexes	-2.362028392654947	1.1851992218282794	-1.9929378531073447	-0.2822	0.1416	0.9966	0.0062	NA	NA	-3.2366987223234154	3.0944078552960086	-1.0459832296456588	-0.3867	0.3697	1.0025	0.0113	NA	NA	-1.9272712035292086	2.2298569172884894	-0.8643026324185743	-0.230258	0.266409	-2.2402692607344945	2.0653854151068107	-0.267653	0.246759	-1.0846737099761303	0.175229	0.11793	1.4666756669614942	0.98708011462012	1.485872975493937	TRUE	0.175229	0.11793	1.4666756669614942	0.98708011462012	1.485872975493937	TRUE	TRUE	FALSE	TRUE	TRUE	TRUE	FALSE	FALSE	0
phecode	198	both_sexes			EUR	phecode-198-both_sexes	0.024336708853490773	0.007122939176631445	3.416666666666667	0.0041	0.0012	1.0089	0.007	0.2167	0.17	0.02018166100045576	0.015433034882701466	1.3076923076923075	0.0034	0.0026	1.012	0.0115	0.2906	0.2798	NA	NA	NA	NA	NA	NA	NA	NA	NA	NA	NA	NA	NA	NA	NA	TRUE	0.0034	0.0026	0.02018166100045576	0.015433034882701466	1.3076923076923075	TRUE	TRUE	FALSE	TRUE	TRUE	TRUE	FALSE	FALSE	0
phecode	198.1	both_sexes			AFR	phecode-198.1-both_sexes	1.2141106186340915	1.254869164325775	0.9675196850393702	0.0983	0.1016	0.9846	0.0061	NA	NA	-0.5063940525330393	2.292359418295904	-0.22090517241379315	-0.041	0.1856	0.9872	0.0087	NA	NA	-0.052647936980692284	1.2474461685801082	-0.04220457628293349	-0.00426262	0.100999	-1.934067099517101	1.677189453063878	-0.156591	0.135793	-1.1531595884913064	-0.0354604	0.0765555	-0.4379740404985996	0.9455426802120264	-0.4631985944837406	TRUE	-0.0354604	0.0765555	-0.4379740404985996	0.9455426802120264	-0.4631985944837406	TRUE	TRUE	FALSE	TRUE	TRUE	TRUE	FALSE	FALSE	0
phecode	198.1	both_sexes			CSA	phecode-198.1-both_sexes	-1.3065315113295557	0.8204951987920792	-1.5923694779116464	-0.0793	0.0498	0.9953	0.0063	NA	NA	-8.49986893688421	1.8469379876424115	-4.602140945584299	-0.5159	0.1121	1.0284	0.0094	NA	NA	1.2332009886230542	0.6263690004031702	1.9688091010718745	0.0748492	0.0380175	1.8756717954073387	0.7066967984294912	0.113844	0.042893	2.6541393700603826	0.10335	0.03967649999999999	1.7027746746016343	0.6537023645557013	2.604816453064157	TRUE	0.10335	0.03967649999999999	1.7027746746016343	0.6537023645557013	2.604816453064157	TRUE	TRUE	FALSE	TRUE	TRUE	TRUE	FALSE	FALSE	0
phecode	198.1	both_sexes			EUR	phecode-198.1-both_sexes	0.026642548201660697	0.010657019280664277	2.5000000000000004	0.003	0.0012	1.0049	0.007	0.1753	0.2502	-0.007992764460498208	0.023090208441439268	-0.34615384615384615	-9e-4	0.0026	1.023	0.0109	0.8249	0.392	NA	NA	NA	NA	NA	NA	NA	NA	NA	NA	NA	NA	NA	NA	NA	TRUE	-9e-4	0.0026	-0.007992764460498208	0.023090208441439268	-0.34615384615384615	TRUE	TRUE	FALSE	TRUE	TRUE	TRUE	FALSE	FALSE	0
phecode	198.2	both_sexes			EUR	phecode-198.2-both_sexes	4.39477842831755e-5	0.017559319571208112	0.0025028181818181816	2.7531e-6	0.0011	0.9986	0.0069	NA	NA	0.007981508896003686	0.0383112427008177	0.20833333333333331	5e-4	0.0024	0.9973	0.01	NA	NA	NA	NA	NA	NA	NA	NA	NA	NA	NA	NA	NA	NA	NA	NA	NA	TRUE	5e-4	0.0024	0.007981508896003686	0.0383112427008177	0.20833333333333331	TRUE	TRUE	FALSE	TRUE	TRUE	TRUE	FALSE	FALSE	0
phecode	198.3	both_sexes			EUR	phecode-198.3-both_sexes	0.025783370403337544	0.025783370403337544	1	0.0012	0.0012	1.0022	0.0074	0.1941	0.6635	0.06875565440890012	0.05156674080667509	1.3333333333333335	0.0032	0.0024	0.9937	0.0096	NA	NA	NA	NA	NA	NA	NA	NA	NA	NA	NA	NA	NA	NA	NA	NA	NA	TRUE	0.0032	0.0024	0.06875565440890012	0.05156674080667509	1.3333333333333335	TRUE	TRUE	FALSE	TRUE	TRUE	TRUE	FALSE	FALSE	0
phecode	198.4	both_sexes			EUR	phecode-198.4-both_sexes	0.0241008017446085	0.01701233064325306	1.4166666666666665	0.0017	0.0012	1.0091	0.0069	0.4084	0.3101	0.06379623991219897	0.031189272845963945	2.0454545454545454	0.0045	0.0022	0.9957	0.0097	NA	NA	NA	NA	NA	NA	NA	NA	NA	NA	NA	NA	NA	NA	NA	NA	NA	TRUE	0.0045	0.0022	0.06379623991219897	0.031189272845963945	2.0454545454545454	TRUE	TRUE	FALSE	TRUE	TRUE	TRUE	FALSE	FALSE	0
phecode	198.5	both_sexes			EUR	phecode-198.5-both_sexes	0.0029791860216768127	0.046179567984783725	0.06451307692307692	8.3867e-5	0.0013	1.0079	0.007	0.9229	0.8199	-0.14209097841471915	0.09235913596956745	-1.5384615384615385	-0.004	0.0026	1.0233	0.0109	2.741	1.2748	NA	NA	NA	NA	NA	NA	NA	NA	NA	NA	NA	NA	NA	NA	NA	TRUE	-0.004	0.0026	-0.14209097841471915	0.09235913596956745	-1.5384615384615385	TRUE	TRUE	FALSE	TRUE	TRUE	TRUE	FALSE	FALSE	0
phecode	198.6	both_sexes			EUR	phecode-198.6-both_sexes	0.0342448632943915	0.017937785535157454	1.9090909090909087	0.0021	0.0011	1.003	0.0064	0.1541	0.3297	0.021199201087004262	0.04076769439808512	0.52	0.0013	0.0025	1.005	0.0108	0.2561	0.5539	NA	NA	NA	NA	NA	NA	NA	NA	NA	NA	NA	NA	NA	NA	NA	TRUE	0.0013	0.0025	0.021199201087004262	0.04076769439808512	0.52	TRUE	TRUE	FALSE	TRUE	TRUE	TRUE	FALSE	FALSE	0
phecode	198.7	both_sexes			EUR	phecode-198.7-both_sexes	0.0359955723398488	0.1439822893593952	0.25	3e-4	0.0012	0.9916	0.0073	NA	NA	0.20397490992580988	0.32396015105863923	0.6296296296296297	0.0017	0.0027	0.9863	0.0108	NA	NA	NA	NA	NA	NA	NA	NA	NA	NA	NA	NA	NA	NA	NA	NA	NA	TRUE	0.0017	0.0027	0.20397490992580988	0.32396015105863923	0.6296296296296297	TRUE	TRUE	FALSE	TRUE	TRUE	TRUE	FALSE	FALSE	0
phecode	199	both_sexes			EUR	phecode-199-both_sexes	2.8131990926880606e-4	0.018739668882814153	0.015012000000000001	1.5012e-5	0.001	0.996	0.0066	NA	NA	-0.009369834441407076	0.046849172207035376	-0.2	-5e-4	0.0025	0.9986	0.0108	NA	NA	NA	NA	NA	NA	NA	NA	NA	NA	NA	NA	NA	NA	NA	NA	NA	TRUE	-5e-4	0.0025	-0.009369834441407076	0.046849172207035376	-0.2	TRUE	TRUE	FALSE	TRUE	TRUE	TRUE	FALSE	FALSE	0
phecode	199.4	both_sexes			EUR	phecode-199.4-both_sexes	-0.30968366284546456	0.28387669094167584	-1.090909090909091	-0.0012	0.0011	0.9609	0.0067	NA	NA	-0.12903485951894358	0.6193673256909291	-0.20833333333333337	-5e-4	0.0024	0.9599	0.0107	NA	NA	NA	NA	NA	NA	NA	NA	NA	NA	NA	NA	NA	NA	NA	NA	NA	TRUE	-5e-4	0.0024	-0.12903485951894358	0.6193673256909291	-0.20833333333333337	TRUE	TRUE	FALSE	TRUE	TRUE	TRUE	FALSE	FALSE	0
phecode	200	both_sexes			EUR	phecode-200-both_sexes	0.03913526659479555	0.03913526659479555	1	0.0011	0.0011	1.006	0.0068	0.3917	0.4451	-0.08538603620682664	0.08538603620682664	-1	-0.0024	0.0024	1.02	0.0109	1.3033	0.7068	NA	NA	NA	NA	NA	NA	NA	NA	NA	NA	NA	NA	NA	NA	NA	TRUE	-0.0024	0.0024	-0.08538603620682664	0.08538603620682664	-1	TRUE	TRUE	FALSE	TRUE	TRUE	TRUE	FALSE	FALSE	0
phecode	200.1	both_sexes			EUR	phecode-200.1-both_sexes	0.06561264078753745	0.090217381082864	0.7272727272727272	8e-4	0.0011	1.0071	0.0071	0.5144	0.5127	0.032806320393768726	0.20503950246105457	0.15999999999999998	4e-4	0.0025	1.009	0.0114	0.6454	0.8226	NA	NA	NA	NA	NA	NA	NA	NA	NA	NA	NA	NA	NA	NA	NA	TRUE	4e-4	0.0025	0.032806320393768726	0.20503950246105457	0.15999999999999998	TRUE	TRUE	FALSE	TRUE	TRUE	TRUE	FALSE	FALSE	0
phecode	201	both_sexes			EUR	phecode-201-both_sexes	-0.1768308875069159	0.09946737422264017	-1.7777777777777781	-0.0016	9e-4	1.0171	0.0073	6.1369	2.6149	0.08841544375345795	0.25419440079119154	0.3478260869565218	8e-4	0.0023	1.0062	0.0116	2.2197	4.1721	NA	NA	NA	NA	NA	NA	NA	NA	NA	NA	NA	NA	NA	NA	NA	TRUE	8e-4	0.0023	0.08841544375345795	0.25419440079119154	0.3478260869565218	TRUE	TRUE	FALSE	TRUE	TRUE	TRUE	FALSE	FALSE	0
phecode	202	both_sexes			EUR	phecode-202-both_sexes	0.042427611110468944	0.018446787439334325	2.3	0.0023	0.001	1.0029	0.0069	0.1241	0.2944	-7.214538567523655e-4	0.03504889613473522	-0.020584210526315788	-3.911e-5	0.0019	1.0145	0.0094	0.6191	0.4008	NA	NA	NA	NA	NA	NA	NA	NA	NA	NA	NA	NA	NA	NA	NA	TRUE	-3.911e-5	0.0019	-7.214538567523655e-4	0.03504889613473522	-0.020584210526315788	TRUE	TRUE	FALSE	TRUE	TRUE	TRUE	FALSE	FALSE	0
phecode	202.2	both_sexes			EUR	phecode-202.2-both_sexes	0.03788665509321764	0.02228626770189273	1.7	0.0017	0.001	1.0081	0.007	0.3435	0.297	-0.02228626770189273	0.04457253540378546	-0.5	-0.001	0.002	1.0206	0.0099	0.87	0.4163	NA	NA	NA	NA	NA	NA	NA	NA	NA	NA	NA	NA	NA	NA	NA	TRUE	-0.001	0.002	-0.02228626770189273	0.04457253540378546	-0.5	TRUE	TRUE	FALSE	TRUE	TRUE	TRUE	FALSE	FALSE	0
phecode	202.21	both_sexes			EUR	phecode-202.21-both_sexes	0.014249969430926854	0.07124984715463428	0.19999999999999998	2e-4	0.001	1.0038	0.0068	0.6595	1.1732	0.049874893008243985	0.14962467902473198	0.33333333333333326	7e-4	0.0021	1.0031	0.0102	0.5338	1.772	NA	NA	NA	NA	NA	NA	NA	NA	NA	NA	NA	NA	NA	NA	NA	TRUE	7e-4	0.0021	0.049874893008243985	0.14962467902473198	0.33333333333333326	TRUE	TRUE	FALSE	TRUE	TRUE	TRUE	FALSE	FALSE	0
phecode	202.24	both_sexes			EUR	phecode-202.24-both_sexes	0.026688001769322827	0.05871360389251022	0.45454545454545453	5e-4	0.0011	0.9949	0.0068	NA	NA	0.10675200707729131	0.11208960743115585	0.9523809523809526	0.002	0.0021	0.9879	0.0103	NA	NA	NA	NA	NA	NA	NA	NA	NA	NA	NA	NA	NA	NA	NA	NA	NA	TRUE	0.002	0.0021	0.10675200707729131	0.11208960743115585	0.9523809523809526	TRUE	TRUE	FALSE	TRUE	TRUE	TRUE	FALSE	FALSE	0
phecode	204	both_sexes			EUR	phecode-204-both_sexes	0.053267604762995024	0.022194835317914594	2.4	0.0024	0.001	1.0021	0.0068	0.0934	0.298	0.09765727539882421	0.04660915416762064	2.0952380952380953	0.0044	0.0021	0.9925	0.0097	NA	NA	NA	NA	NA	NA	NA	NA	NA	NA	NA	NA	NA	NA	NA	NA	NA	TRUE	0.0044	0.0021	0.09765727539882421	0.04660915416762064	2.0952380952380953	TRUE	TRUE	FALSE	TRUE	TRUE	TRUE	FALSE	FALSE	0
phecode	204.1	both_sexes			EUR	phecode-204.1-both_sexes	0.051133024672183	0.051133024672183	1	0.001	0.001	1.0067	0.0068	0.4413	0.4457	0.1687389814182039	0.11249265427880262	1.4999999999999998	0.0033	0.0022	0.9958	0.0104	NA	NA	NA	NA	NA	NA	NA	NA	NA	NA	NA	NA	NA	NA	NA	NA	NA	TRUE	0.0033	0.0022	0.1687389814182039	0.11249265427880262	1.4999999999999998	TRUE	TRUE	FALSE	TRUE	TRUE	TRUE	FALSE	FALSE	0
phecode	204.12	both_sexes			EUR	phecode-204.12-both_sexes	0.06683016328329486	0.06683016328329486	1	0.0011	0.0011	1.0026	0.0073	0.2138	0.6093	0.16403767351354193	0.13973579595598015	1.173913043478261	0.0027	0.0023	0.9953	0.0106	NA	NA	NA	NA	NA	NA	NA	NA	NA	NA	NA	NA	NA	NA	NA	NA	NA	TRUE	0.0027	0.0023	0.16403767351354193	0.13973579595598015	1.173913043478261	TRUE	TRUE	FALSE	TRUE	TRUE	TRUE	FALSE	FALSE	0
phecode	204.2	both_sexes			EUR	phecode-204.2-both_sexes	0.013483651461570554	0.06067643157706749	0.22222222222222224	2e-4	9e-4	0.9993	0.0066	NA	NA	0.10786921169256443	0.1483201660772761	0.7272727272727272	0.0016	0.0022	0.9934	0.01	NA	NA	NA	NA	NA	NA	NA	NA	NA	NA	NA	NA	NA	NA	NA	NA	NA	TRUE	0.0016	0.0022	0.10786921169256443	0.1483201660772761	0.7272727272727272	TRUE	TRUE	FALSE	TRUE	TRUE	TRUE	FALSE	FALSE	0
phecode	204.21	both_sexes			EUR	phecode-204.21-both_sexes	-0.017848271680234985	0.08924135840117493	-0.19999999999999998	-2e-4	0.001	1.0111	0.0075	1.236	0.839	0.2320275318430548	0.18740685264246731	1.2380952380952384	0.0026	0.0021	0.9997	0.0102	NA	NA	NA	NA	NA	NA	NA	NA	NA	NA	NA	NA	NA	NA	NA	NA	NA	TRUE	0.0026	0.0021	0.2320275318430548	0.18740685264246731	1.2380952380952384	TRUE	TRUE	FALSE	TRUE	TRUE	TRUE	FALSE	FALSE	0
phecode	204.22	both_sexes			EUR	phecode-204.22-both_sexes	0.03733164187661093	0.16799238844474917	0.22222222222222224	2e-4	9e-4	0.9885	0.0065	NA	NA	-0.03733164187661093	0.4106480606427202	-0.09090909090909091	-2e-4	0.0022	0.993	0.0102	NA	NA	NA	NA	NA	NA	NA	NA	NA	NA	NA	NA	NA	NA	NA	NA	NA	TRUE	-2e-4	0.0022	-0.03733164187661093	0.4106480606427202	-0.09090909090909091	TRUE	TRUE	FALSE	TRUE	TRUE	TRUE	FALSE	FALSE	0
phecode	204.4	both_sexes			EUR	phecode-204.4-both_sexes	0.01890915366080935	0.04727288415202338	0.39999999999999997	4e-4	0.001	1.0047	0.0068	0.553	0.8017	0.01890915366080935	0.10400034513445144	0.1818181818181818	4e-4	0.0022	1.0048	0.0107	0.5696	1.2639	NA	NA	NA	NA	NA	NA	NA	NA	NA	NA	NA	NA	NA	NA	NA	TRUE	4e-4	0.0022	0.01890915366080935	0.10400034513445144	0.1818181818181818	TRUE	TRUE	FALSE	TRUE	TRUE	TRUE	FALSE	FALSE	0
phecode	208	both_sexes			AFR	phecode-208-both_sexes	0.7961066651479665	0.4727634028398305	1.683943089430894	0.1657	0.0984	0.9911	0.0062	NA	NA	1.5379224110673753	0.9426441020038083	1.631498470948012	0.3201	0.1962	0.9883	0.0095	NA	NA	0.7101348325217883	0.4876621763378621	1.4562024019467787	0.147806	0.101501	0.6450241654965304	0.4528352723286612	0.134254	0.0942522	1.424412374459164	0.125855	0.08639379999999999	0.6046711185407201	0.41507954138479414	1.4567596285844586	TRUE	0.125855	0.08639379999999999	0.6046711185407201	0.41507954138479414	1.4567596285844586	TRUE	TRUE	FALSE	TRUE	TRUE	TRUE	FALSE	FALSE	0
phecode	208	both_sexes			AMR	phecode-208-both_sexes	-0.5258886932944822	1.5507266157969328	-0.33912405187178857	-0.1386	0.4087	0.992	0.0063	NA	NA	-9.809379789135823	3.7923935710522003	-2.5865932966483247	-2.5853	0.9995	1.0167	0.0105	NA	NA	-2.6786478284828217	4.964032601372569	-0.5396112482706436	-0.705968	1.30829	-4.616058199770571	6.303037795193801	-1.21658	1.66119	-0.7323545169426737	-0.166518	0.34050199999999997	-0.6318177015152279	1.2919635775191758	-0.4890367751143899	TRUE	-0.166518	0.34050199999999997	-0.6318177015152279	1.2919635775191758	-0.4890367751143899	FALSE	TRUE	FALSE	TRUE	TRUE	TRUE	FALSE	FALSE	0
phecode	208	both_sexes			CSA	phecode-208-both_sexes	0.2430397641556179	0.23935035597109242	1.0154142581888246	0.0527	0.0519	0.996	0.0062	NA	NA	0.6461076083150298	0.5128277376490457	1.2598920863309355	0.1401	0.1112	0.9882	0.0093	NA	NA	0.7754398122235714	0.20468421549326765	3.788469034384709	0.168144	0.0443831	0.7916732082354837	0.1899902250463487	0.171664	0.0411969	4.166915471795208	0.167902	0.04400469999999999	0.7743237662477526	0.20293912542198703	3.8155469756639646	TRUE	0.167902	0.04400469999999999	0.7743237662477526	0.20293912542198703	3.8155469756639646	TRUE	TRUE	FALSE	TRUE	TRUE	TRUE	FALSE	FALSE	0
phecode	208	both_sexes			EAS	phecode-208-both_sexes	0.42788329746247544	0.6760843591484356	0.6328844790928418	0.0893	0.1411	0.9946	0.0069	NA	NA	0.11547578352570725	1.6775133532095483	0.06883747500714081	0.0241	0.3501	0.9998	0.0112	NA	NA	1.5083245600023814	0.676041235411849	2.2311132531486773	0.31479	0.141091	3.4789355762105814	5.405991618466554	0.72606	1.12824	0.6435332907891939	0.442567	0.146585	2.1205714144241363	0.7023658808346804	3.0191834089436163	TRUE	0.442567	0.146585	2.1205714144241363	0.7023658808346804	3.0191834089436163	TRUE	TRUE	FALSE	TRUE	TRUE	TRUE	FALSE	FALSE	0
phecode	208	both_sexes			EUR	phecode-208-both_sexes	0.0526086247684473	0.0061892499727585065	8.499999999999998	0.0136	0.0016	1.0598	0.0094	0.3435	0.0538	0.06924223407023579	0.010831187452327386	6.392857142857142	0.0179	0.0028	1.0426	0.0134	0.2449	0.0768	NA	NA	NA	NA	NA	NA	NA	NA	NA	NA	NA	NA	NA	NA	NA	TRUE	0.0179	0.0028	0.06924223407023579	0.010831187452327386	6.392857142857142	TRUE	TRUE	TRUE	TRUE	TRUE	TRUE	FALSE	FALSE	0
phecode	208	both_sexes			MID	phecode-208-both_sexes	-1.2437747143305955	1.1597465946881207	-1.072453861927546	-0.3138	0.2926	1.0034	0.0058	NA	NA	-4.921986743963459	2.687710751394445	-1.831293319569385	-1.2418	0.6781	1.0165	0.0094	NA	NA	0.29589788885798685	0.8043195393720992	0.3678859885574616	0.074654	0.202927	0.42233246378606737	0.7246474057431659	0.106553	0.182826	0.5828109787448175	0.187823	0.11153	0.744453467717385	0.4420592539493031	1.684058100959383	TRUE	0.187823	0.11153	0.744453467717385	0.4420592539493031	1.684058100959383	TRUE	TRUE	FALSE	TRUE	TRUE	TRUE	FALSE	FALSE	0
phecode	210	both_sexes			EUR	phecode-210-both_sexes	0.04337008266746986	0.03942734787951806	1.0999999999999999	0.0011	0.001	1.0003	0.0064	0.0358	0.6607	0.09856836969879512	0.0827974305469879	1.1904761904761905	0.0025	0.0021	0.9937	0.0102	NA	NA	NA	NA	NA	NA	NA	NA	NA	NA	NA	NA	NA	NA	NA	NA	NA	TRUE	0.0025	0.0021	0.09856836969879512	0.0827974305469879	1.1904761904761905	TRUE	TRUE	FALSE	TRUE	TRUE	TRUE	FALSE	FALSE	0
phecode	211	both_sexes			AFR	phecode-211-both_sexes	-1.014536719084306	1.2315425295696412	-0.8237934904601572	-0.0734	0.0891	0.999	0.006	NA	NA	-0.9205469412944793	2.6662688434790547	-0.34525660964230176	-0.0666	0.1929	0.9962	0.0092	NA	NA	1.5490621141855088	1.0512176120694003	1.4735884334510572	0.112072	0.0760538	2.6130678648447834	1.4574220808404275	0.189051	0.105442	1.7929382978319834	0.175837	0.0887227	2.4304236113573174	1.2263274791049203	1.9818716067026814	TRUE	0.175837	0.0887227	2.4304236113573174	1.2263274791049203	1.9818716067026814	TRUE	TRUE	FALSE	TRUE	TRUE	TRUE	FALSE	FALSE	0
phecode	211	both_sexes			CSA	phecode-211-both_sexes	0.28460844765096943	0.48573175065765456	0.5859374999999999	0.03	0.0512	0.9822	0.0062	NA	NA	2.213305027899039	1.049256477006574	2.1094032549728756	0.2333	0.1106	0.9679	0.0095	NA	NA	0.9418281723562391	0.3438468499450422	2.739092047831101	0.0992762	0.0362442	0.49942046829484066	0.3661924078649453	0.0526429	0.0385996	1.363819832329869	0.0542927	0.0394792	0.5150720355259929	0.37453712755007174	1.3752229021864677	TRUE	0.0542927	0.0394792	0.5150720355259929	0.37453712755007174	1.3752229021864677	TRUE	TRUE	FALSE	TRUE	TRUE	TRUE	FALSE	FALSE	0
phecode	211	both_sexes			EUR	phecode-211-both_sexes	0.03627961785743615	0.010883885357230843	3.333333333333334	0.004	0.0012	1.0265	0.0064	0.4383	0.1062	0.05623340767902603	0.022674761160897595	2.4799999999999995	0.0062	0.0025	1.0153	0.0111	0.2527	0.1831	NA	NA	NA	NA	NA	NA	NA	NA	NA	NA	NA	NA	NA	NA	NA	TRUE	0.0062	0.0025	0.05623340767902603	0.022674761160897595	2.4799999999999995	TRUE	TRUE	FALSE	TRUE	TRUE	TRUE	FALSE	FALSE	0
phecode	212	both_sexes			EUR	phecode-212-both_sexes	0.03637435241098627	0.08184229292471912	0.4444444444444444	4e-4	9e-4	1.0025	0.0069	0.4143	1.1565	0.30008840739063675	0.1909653501576779	1.5714285714285716	0.0033	0.0021	0.9903	0.0106	NA	NA	NA	NA	NA	NA	NA	NA	NA	NA	NA	NA	NA	NA	NA	NA	NA	TRUE	0.0033	0.0021	0.30008840739063675	0.1909653501576779	1.5714285714285716	TRUE	TRUE	FALSE	TRUE	TRUE	TRUE	FALSE	FALSE	0
phecode	213	both_sexes			EUR	phecode-213-both_sexes	0.045536590313508644	0.09107318062701729	0.5	5e-4	0.001	0.9964	0.0068	NA	NA	0.13660977094052593	0.22768295156754323	0.6	0.0015	0.0025	0.9931	0.0108	NA	NA	NA	NA	NA	NA	NA	NA	NA	NA	NA	NA	NA	NA	NA	NA	NA	TRUE	0.0015	0.0025	0.13660977094052593	0.22768295156754323	0.6	TRUE	TRUE	FALSE	TRUE	TRUE	TRUE	FALSE	FALSE	0
phecode	214	both_sexes			AFR	phecode-214-both_sexes	0.26841041799313514	0.6135095268414515	0.43750000000000017	0.0413	0.0944	0.9778	0.0064	NA	NA	1.8704241718746797	1.237417520239538	1.5115546218487392	0.2878	0.1904	0.9734	0.0087	NA	NA	0.2925868527373109	0.5630841129875306	0.5196148248348648	0.04502	0.0866411	0.08879510554374348	0.6896847934103991	0.0136628	0.106121	0.1287473732814429	0.13183399999999998	0.0815429	0.8567946500171177	0.5299506991131334	1.616744069686018	TRUE	0.13183399999999998	0.0815429	0.8567946500171177	0.5299506991131334	1.616744069686018	TRUE	TRUE	FALSE	TRUE	TRUE	TRUE	FALSE	FALSE	0
phecode	214	both_sexes			CSA	phecode-214-both_sexes	0.8219912784864516	0.3717092913743881	2.211382113821138	0.1088	0.0492	0.9772	0.0058	NA	NA	1.344801907817908	0.8703437066327135	1.5451388888888888	0.178	0.1152	0.9724	0.0099	NA	NA	0.2862969935740859	0.32276227946326513	0.8870212282865926	0.0378947	0.0427213	0.3561088337370106	0.2901055027972937	0.0471351	0.0383988	1.2275149223413235	0.0530331	0.04165609999999999	0.40066861830055	0.31471462220367163	1.2731172625377798	TRUE	0.0530331	0.04165609999999999	0.40066861830055	0.31471462220367163	1.2731172625377798	TRUE	TRUE	FALSE	TRUE	TRUE	TRUE	FALSE	FALSE	0
phecode	214	both_sexes			EUR	phecode-214-both_sexes	0.048221536685018024	0.009098403148116607	5.300000000000001	0.0053	0.001	1.0022	0.0066	0.0449	0.1373	0.02456568849991484	0.020016486925856537	1.2272727272727273	0.0027	0.0022	1.0117	0.0107	0.2429	0.2229	NA	NA	NA	NA	NA	NA	NA	NA	NA	NA	NA	NA	NA	NA	NA	TRUE	0.0027	0.0022	0.02456568849991484	0.020016486925856537	1.2272727272727273	TRUE	TRUE	FALSE	TRUE	TRUE	TRUE	FALSE	FALSE	0
phecode	214.1	both_sexes			AFR	phecode-214.1-both_sexes	0.013889486935615083	0.6995915261780858	0.019853709508881927	0.0019	0.0957	0.992	0.0062	NA	NA	2.079767912201311	1.4203827955736896	1.4642305712815233	0.2845	0.1943	0.9839	0.0087	NA	NA	1.3595614633082596	0.7693167505948737	1.7672323685360802	0.18598	0.105238	0.7276417105573747	0.7478611484074893	0.0995371	0.102303	0.9729636472048718	0.133273	0.0803953	0.9742597854580151	0.58771024686045	1.6577212847019664	TRUE	0.133273	0.0803953	0.9742597854580151	0.58771024686045	1.6577212847019664	TRUE	TRUE	FALSE	TRUE	TRUE	TRUE	FALSE	FALSE	0
phecode	214.1	both_sexes			CSA	phecode-214.1-both_sexes	1.1775254481383128	0.4402460008805403	2.6746987951807237	0.1332	0.0498	0.9741	0.0061	NA	NA	1.9925993694472648	0.9503302227842989	2.0967441860465117	0.2254	0.1075	0.9678	0.0097	NA	NA	0.8606110935004331	0.4212199478063415	2.043139452398642	0.0973511	0.0476478	0.5206607342622621	0.3324493806890316	0.0588964	0.0376062	1.5661353712951587	0.0739472	0.040985	0.6537140376769778	0.3623189226122278	1.8042503354885935	TRUE	0.0739472	0.040985	0.6537140376769778	0.3623189226122278	1.8042503354885935	TRUE	TRUE	FALSE	TRUE	TRUE	TRUE	FALSE	FALSE	0
phecode	214.1	both_sexes			EUR	phecode-214.1-both_sexes	0.04465418590331374	0.011449791257259933	3.9000000000000004	0.0039	0.001	1.0054	0.0063	0.1363	0.1579	0.0343493737717798	0.026334519891697848	1.3043478260869565	0.003	0.0023	1.0082	0.0105	0.2074	0.2653	NA	NA	NA	NA	NA	NA	NA	NA	NA	NA	NA	NA	NA	NA	NA	TRUE	0.003	0.0023	0.0343493737717798	0.026334519891697848	1.3043478260869565	TRUE	TRUE	FALSE	TRUE	TRUE	TRUE	FALSE	FALSE	0
phecode	215	both_sexes			EUR	phecode-215-both_sexes	0.014167157879132843	0.03895968416761532	0.36363636363636365	4e-4	0.0011	1.0002	0.0066	0.059	1.9719	0.07437757886544741	0.08854473674458026	0.8399999999999999	0.0021	0.0025	0.9911	0.0111	NA	NA	NA	NA	NA	NA	NA	NA	NA	NA	NA	NA	NA	NA	NA	NA	NA	TRUE	0.0021	0.0025	0.07437757886544741	0.08854473674458026	0.8399999999999999	TRUE	TRUE	FALSE	TRUE	TRUE	TRUE	FALSE	FALSE	0
phecode	216	both_sexes			AFR	phecode-216-both_sexes	-0.819037336060232	1.4708284985356455	-0.556854410201913	-0.0524	0.0941	1.0003	0.0058	NA	NA	-3.3668061486140064	3.2058121684342282	-1.0502194051682106	-0.2154	0.2051	1.0038	0.0099	NA	NA	1.7585857000026086	1.429434289049227	1.2302669059186435	0.11251	0.0914517	1.052547381448366	1.5071052877200384	0.0673394	0.0964209	0.698390079329274	0.118682	0.0929945	1.8550570442423748	1.4535489990124661	1.276226013366382	TRUE	0.118682	0.0929945	1.8550570442423748	1.4535489990124661	1.276226013366382	TRUE	TRUE	FALSE	TRUE	TRUE	TRUE	FALSE	FALSE	0
phecode	216	both_sexes			CSA	phecode-216-both_sexes	0.007113991990659413	0.5430347219536685	0.013100436681222707	6e-4	0.0458	0.991	0.0066	NA	NA	1.210564303743877	1.2141212997392066	0.9970703125	0.1021	0.1024	0.9829	0.0094	NA	NA	2.3607189588337376	0.5525674712211522	4.2722727662861555	0.199105	0.046604	1.6858856785997858	0.4492201382421793	0.142189	0.0378876	3.7529165215004388	0.173282	0.0447647	2.054544600209074	0.5307595287737857	3.8709518884299454	TRUE	0.173282	0.0447647	2.054544600209074	0.5307595287737857	3.8709518884299454	TRUE	TRUE	FALSE	TRUE	TRUE	TRUE	FALSE	FALSE	0
phecode	216	both_sexes			EUR	phecode-216-both_sexes	0.03586133733636048	0.008782368327271955	4.083333333333333	0.0049	0.0012	1.003	0.008	0.066	0.1773	0.04976675385454108	0.016101008599998586	3.090909090909091	0.0068	0.0022	0.995	0.0118	NA	NA	NA	NA	NA	NA	NA	NA	NA	NA	NA	NA	NA	NA	NA	NA	NA	TRUE	0.0068	0.0022	0.04976675385454108	0.016101008599998586	3.090909090909091	TRUE	TRUE	FALSE	TRUE	TRUE	TRUE	FALSE	FALSE	0
phecode	217	both_sexes			EUR	phecode-217-both_sexes	0.010681718637455434	0.04806773386854945	0.22222222222222224	2e-4	9e-4	1	0.0064	0.0092	3.9449	0.04806773386854945	0.11215804569328204	0.4285714285714286	9e-4	0.0021	0.9994	0.0113	NA	NA	NA	NA	NA	NA	NA	NA	NA	NA	NA	NA	NA	NA	NA	NA	NA	TRUE	9e-4	0.0021	0.04806773386854945	0.11215804569328204	0.4285714285714286	TRUE	TRUE	FALSE	TRUE	TRUE	TRUE	FALSE	FALSE	0
phecode	217.1	both_sexes			EUR	phecode-217.1-both_sexes	0.02268484483196449	0.0510409008719201	0.4444444444444445	4e-4	9e-4	1.0014	0.0064	0.2826	1.3294	0.09641059053584908	0.11909543536781356	0.8095238095238096	0.0017	0.0021	0.9986	0.011	NA	NA	NA	NA	NA	NA	NA	NA	NA	NA	NA	NA	NA	NA	NA	NA	NA	TRUE	0.0017	0.0021	0.09641059053584908	0.11909543536781356	0.8095238095238096	TRUE	TRUE	FALSE	TRUE	TRUE	TRUE	FALSE	FALSE	0
phecode	218	females			AFR	phecode-218-females	0.18464764354672406	0.3098114824609464	0.596	0.0894	0.15	0.9945	0.0057	NA	NA	-0.5021011425750406	0.7107075407654111	-0.7064806742226099	-0.2431	0.3441	1.0035	0.0095	NA	NA	-0.038519481237334396	0.21799575151882036	-0.17669831163663238	-0.0186498	0.105546	-0.010894458818442691	0.2515400734298086	-0.00527472	0.121787	-0.04331102662845788	0.0803075	0.139639	0.16586790418488306	0.28841177066242735	0.5751079569461254	TRUE	0.0803075	0.139639	0.16586790418488306	0.28841177066242735	0.5751079569461254	TRUE	TRUE	FALSE	TRUE	TRUE	TRUE	FALSE	FALSE	0
phecode	218	females			AMR	phecode-218-females	0.2674808103315605	2.572340330203515	0.10398344542162442	0.0804	0.7732	0.9907	0.0076	NA	NA	-21.271045485284805	5.11274265320326	-4.160398230088496	-6.3937	1.5368	1.0301	0.0105	NA	NA	-0.006738387219875073	2.2543375847264935	-0.002989076376816299	-0.00202544	0.677614	0.39786107098944434	1.8262418669174814	0.11959	0.548936	0.21785781949079677	-0.358718	0.399149	-1.1934102154293125	1.3279191288934333	-0.8987069991406719	TRUE	-0.358718	0.399149	-1.1934102154293125	1.3279191288934333	-0.8987069991406719	FALSE	TRUE	FALSE	TRUE	TRUE	TRUE	FALSE	FALSE	0
phecode	218	females			CSA	phecode-218-females	0.9666639910084064	0.4291703255931079	2.2524017467248907	0.2579	0.1145	0.9886	0.0059	NA	NA	1.9921749174911514	0.8879515295459148	2.243562684677079	0.5315	0.2369	0.9802	0.0088	NA	NA	1.0798262731043147	0.3387923025206302	3.1872810127926696	0.288091	0.0903877	1.2849509476755672	0.33375995248446155	0.342817	0.0890451	3.849925487196937	0.280023	0.0796569	1.0495856950529157	0.2985709843557872	3.5153640174297514	TRUE	0.280023	0.0796569	1.0495856950529157	0.2985709843557872	3.5153640174297514	TRUE	TRUE	FALSE	TRUE	TRUE	TRUE	FALSE	FALSE	0
phecode	218	females			EAS	phecode-218-females	-0.8933839342227147	0.7525212549652489	-1.1871876419809175	-0.2613	0.2201	1.0057	0.0062	NA	NA	-3.1960784604339603	1.8185645411904403	-1.7574732092498588	-0.9348	0.5319	1.0215	0.0114	NA	NA	0.8818687520931239	0.3899400347571177	2.261549657609315	0.257932	0.114051	0.016135854098913417	0.7876275168733959	0.00471947	0.230368	0.020486656132796224	0.170272	0.18634	0.5821594689933797	0.6370959139037914	0.9137705269936675	TRUE	0.170272	0.18634	0.5821594689933797	0.6370959139037914	0.9137705269936675	TRUE	TRUE	FALSE	TRUE	TRUE	TRUE	FALSE	FALSE	0
phecode	218	females			EUR	phecode-218-females	0.05251833167114697	0.009982823375507276	5.260869565217391	0.0121	0.0023	1.0173	0.0073	0.2419	0.1014	0.06467133404132974	0.019965646751014553	3.2391304347826084	0.0149	0.0046	1.0097	0.0117	0.1348	0.1628	NA	NA	NA	NA	NA	NA	NA	NA	NA	NA	NA	NA	NA	NA	NA	TRUE	0.0149	0.0046	0.06467133404132974	0.019965646751014553	3.2391304347826084	TRUE	TRUE	FALSE	TRUE	TRUE	TRUE	FALSE	FALSE	0
phecode	218.1	females			AFR	phecode-218.1-females	0.16672383911654232	0.3098077308956645	0.538152610441767	0.0804	0.1494	0.9954	0.0057	NA	NA	-0.5294103995827519	0.7241289131778181	-0.7310996563573884	-0.2553	0.3492	1.0047	0.0096	NA	NA	0.5547756483398855	0.5054179267148614	1.0976572436712755	0.267532	0.24373	0.22711146248610484	0.32864296262073356	0.109521	0.158483	0.6910583469520388	0.0902197	0.110608	0.18708675059630236	0.2293655522015238	0.81567065673369	TRUE	0.0902197	0.110608	0.18708675059630236	0.2293655522015238	0.81567065673369	TRUE	TRUE	FALSE	TRUE	TRUE	TRUE	FALSE	FALSE	0
phecode	218.1	females			CSA	phecode-218.1-females	0.9170652567949152	0.4250644736649422	2.1574733096085406	0.2425	0.1124	0.9878	0.0057	NA	NA	2.1249441970847953	0.8909714412407507	2.384974533106961	0.5619	0.2356	0.9776	0.0087	NA	NA	1.0044946657509632	0.2690366926444349	3.7336716262659624	0.265619	0.0711415	1.022896478285248	0.3068526821222581	0.270485	0.0811412	3.333509980133397	0.306763	0.0858714	1.1600894407017677	0.3247409381127377	3.5723535426230395	TRUE	0.306763	0.0858714	1.1600894407017677	0.3247409381127377	3.5723535426230395	TRUE	TRUE	FALSE	TRUE	TRUE	TRUE	FALSE	FALSE	0
phecode	218.1	females			EAS	phecode-218.1-females	-0.9201320109427056	0.7498389223503243	-1.227106227106227	-0.268	0.2184	1.0038	0.0062	NA	NA	-3.309728576674508	1.8309940352080032	-1.8076129758109882	-0.964	0.5333	1.0203	0.0116	NA	NA	-3.914028708189529	2.7703801518125246	-1.4128128609457338	-1.14001	0.806908	0.28161052194309394	0.3323904789634144	0.0820226	0.0968129	0.8472280037061178	0.153087	0.185229	0.5255979446238283	0.6359519860257702	0.8264742561909852	TRUE	0.153087	0.185229	0.5255979446238283	0.6359519860257702	0.8264742561909852	TRUE	TRUE	FALSE	TRUE	TRUE	TRUE	FALSE	FALSE	0
phecode	218.1	females			EUR	phecode-218.1-females	0.05684250465813143	0.01013471013284514	5.608695652173913	0.0129	0.0023	1.0172	0.0073	0.2292	0.0973	0.06477401693601023	0.02026942026569028	3.195652173913043	0.0147	0.0046	1.0123	0.012	0.1642	0.1593	NA	NA	NA	NA	NA	NA	NA	NA	NA	NA	NA	NA	NA	NA	NA	TRUE	0.0147	0.0046	0.06477401693601023	0.02026942026569028	3.195652173913043	TRUE	TRUE	FALSE	TRUE	TRUE	TRUE	FALSE	FALSE	0
phecode	218.2	females			EUR	phecode-218.2-females	0.05815726639744582	0.08987941170514353	0.6470588235294118	0.0011	0.0017	0.9957	0.0065	NA	NA	-0.2537771624615817	0.23791608980773285	-1.0666666666666667	-0.0048	0.0045	1.0095	0.0111	15.4112	17.9981	NA	NA	NA	NA	NA	NA	NA	NA	NA	NA	NA	NA	NA	NA	NA	TRUE	-0.0048	0.0045	-0.2537771624615817	0.23791608980773285	-1.0666666666666667	TRUE	TRUE	FALSE	TRUE	TRUE	TRUE	FALSE	FALSE	0
phecode	220	females			EUR	phecode-220-females	0.07447677995151303	0.03327685912727177	2.2380952380952386	0.0047	0.0021	0.9961	0.0065	NA	NA	0.0792306169696947	0.0776460046303008	1.0204081632653061	0.005	0.0049	0.9936	0.0111	NA	NA	NA	NA	NA	NA	NA	NA	NA	NA	NA	NA	NA	NA	NA	NA	NA	TRUE	0.005	0.0049	0.0792306169696947	0.0776460046303008	1.0204081632653061	TRUE	TRUE	FALSE	TRUE	TRUE	TRUE	FALSE	FALSE	0
phecode	221	females			EUR	phecode-221-females	-0.21940210733233315	0.14374620825221826	-1.5263157894736843	-0.0029	0.0019	0.9985	0.0068	NA	NA	-0.35558272567654	0.30262359632045954	-1.175	-0.0047	0.004	1.005	0.0095	NA	NA	NA	NA	NA	NA	NA	NA	NA	NA	NA	NA	NA	NA	NA	NA	NA	TRUE	-0.0047	0.004	-0.35558272567654	0.30262359632045954	-1.175	TRUE	TRUE	FALSE	TRUE	TRUE	TRUE	FALSE	FALSE	0
phecode	222	males			EUR	phecode-222-males	0.15108958955789814	0.18664008121858006	0.8095238095238095	0.0017	0.0021	0.9844	0.0063	NA	NA	0.7643355707046612	0.39994303118267155	1.9111111111111112	0.0086	0.0045	0.9714	0.0095	NA	NA	NA	NA	NA	NA	NA	NA	NA	NA	NA	NA	NA	NA	NA	NA	NA	TRUE	0.0086	0.0045	0.7643355707046612	0.39994303118267155	1.9111111111111112	TRUE	TRUE	FALSE	TRUE	TRUE	TRUE	FALSE	FALSE	0
phecode	223	both_sexes			EUR	phecode-223-both_sexes	-0.0030215745584612416	0.14932752333126814	-0.020234545454545453	-2.2258e-5	0.0011	1.0005	0.007	1.5458	21.4781	0.09502660575626153	0.27150458787503295	0.35	7e-4	0.002	0.9972	0.0095	NA	NA	NA	NA	NA	NA	NA	NA	NA	NA	NA	NA	NA	NA	NA	NA	NA	TRUE	7e-4	0.002	0.09502660575626153	0.27150458787503295	0.35	TRUE	TRUE	FALSE	TRUE	TRUE	TRUE	FALSE	FALSE	0
phecode	224	both_sexes			EUR	phecode-224-both_sexes	-0.14896352565970244	0.21280503665671782	-0.6999999999999998	-7e-4	0.001	0.9931	0.0067	NA	NA	0.27664654765373314	0.4681710806447792	0.5909090909090908	0.0013	0.0022	0.98740000000000006	0.0105	NA	NA	NA	NA	NA	NA	NA	NA	NA	NA	NA	NA	NA	NA	NA	NA	NA	TRUE	0.0013	0.0022	0.27664654765373314	0.4681710806447792	0.5909090909090908	TRUE	TRUE	FALSE	TRUE	TRUE	TRUE	FALSE	FALSE	0
phecode	225	both_sexes			EUR	phecode-225-both_sexes	-0.030463373679996006	0.04787101578285086	-0.6363636363636364	-7e-4	0.0011	1.0092	0.0067	3.2907	2.4068	-0.07398247893713314	0.09139012103998802	-0.8095238095238093	-0.0017	0.0021	1.014	0.01	5.0144	3.5752	NA	NA	NA	NA	NA	NA	NA	NA	NA	NA	NA	NA	NA	NA	NA	TRUE	-0.0017	0.0021	-0.07398247893713314	0.09139012103998802	-0.8095238095238093	TRUE	TRUE	FALSE	TRUE	TRUE	TRUE	FALSE	FALSE	0
phecode	225.1	both_sexes			EUR	phecode-225.1-both_sexes	-0.035488444406692396	0.04879661105920205	-0.7272727272727272	-8e-4	0.0011	1.0094	0.0068	4.0253	2.9169	-0.07541294436422134	0.09315716656756753	-0.8095238095238095	-0.0017	0.0021	1.0136	0.0102	5.8526	4.409	NA	NA	NA	NA	NA	NA	NA	NA	NA	NA	NA	NA	NA	NA	NA	TRUE	-0.0017	0.0021	-0.07541294436422134	0.09315716656756753	-0.8095238095238095	TRUE	TRUE	FALSE	TRUE	TRUE	TRUE	FALSE	FALSE	0
phecode	226	both_sexes			EUR	phecode-226-both_sexes	-0.1325855717830291	0.09943917883727182	-1.3333333333333333	-0.0012	9e-4	0.9978	0.0066	NA	NA	0.055243988242928796	0.23202475062030095	0.23809523809523808	5e-4	0.0021	0.9938	0.0098	NA	NA	NA	NA	NA	NA	NA	NA	NA	NA	NA	NA	NA	NA	NA	NA	NA	TRUE	5e-4	0.0021	0.055243988242928796	0.23202475062030095	0.23809523809523808	TRUE	TRUE	FALSE	TRUE	TRUE	TRUE	FALSE	FALSE	0
phecode	227	both_sexes			AFR	phecode-227-both_sexes	0.9908813121427894	1.6010466484365484	0.618895966029724	0.0583	0.0942	0.9941	0.0067	NA	NA	-6.025170242789346	3.2989719157275372	-1.8263781555899024	-0.3545	0.1941	1.0079	0.0098	NA	NA	1.188664961221253	1.4472271964441867	0.821339568619069	0.0699369	0.0851498	0.5796876627271302	1.6744976377771361	0.0341068	0.0985216	0.3461860140314409	0.0776048	0.091949	1.3189904983289666	1.5627880921135051	0.8439983034073237	TRUE	0.0776048	0.091949	1.3189904983289666	1.5627880921135051	0.8439983034073237	TRUE	TRUE	FALSE	TRUE	TRUE	TRUE	FALSE	FALSE	0
phecode	227	both_sexes			EUR	phecode-227-both_sexes	0.043547819367357216	0.03563003402783772	1.222222222222222	0.0011	9e-4	0.9921	0.0061	NA	NA	-0.043547819367357216	0.08313674606495468	-0.5238095238095238	-0.0011	0.0021	1.0032	0.0095	1.3635	4.0217	NA	NA	NA	NA	NA	NA	NA	NA	NA	NA	NA	NA	NA	NA	NA	TRUE	-0.0011	0.0021	-0.043547819367357216	0.08313674606495468	-0.5238095238095238	TRUE	TRUE	FALSE	TRUE	TRUE	TRUE	FALSE	FALSE	0
phecode	227.1	both_sexes			EUR	phecode-227.1-both_sexes	0.12549311302922883	0.1533804714801686	0.8181818181818181	9e-4	0.0011	0.9907	0.0071	NA	NA	0.027887358450939745	0.32070462218580703	0.08695652173913045	2e-4	0.0023	0.994	0.0111	NA	NA	NA	NA	NA	NA	NA	NA	NA	NA	NA	NA	NA	NA	NA	NA	NA	TRUE	2e-4	0.0023	0.027887358450939745	0.32070462218580703	0.08695652173913045	TRUE	TRUE	FALSE	TRUE	TRUE	TRUE	FALSE	FALSE	0
phecode	227.2	both_sexes			EUR	phecode-227.2-both_sexes	0.14673433493887753	0.08967098246264738	1.6363636363636365	0.0018	0.0011	0.9969	0.0062	NA	NA	0.08967098246264738	0.17934196492529475	0.5	0.0011	0.0022	0.9996	0.0105	NA	NA	NA	NA	NA	NA	NA	NA	NA	NA	NA	NA	NA	NA	NA	NA	NA	TRUE	0.0011	0.0022	0.08967098246264738	0.17934196492529475	0.5	TRUE	TRUE	FALSE	TRUE	TRUE	TRUE	FALSE	FALSE	0
phecode	227.3	both_sexes			EUR	phecode-227.3-both_sexes	0.11086223605076156	0.08314667703807117	1.3333333333333333	0.0012	9e-4	0.9894	0.0059	NA	NA	0.3048711491395943	0.19400891308883275	1.5714285714285712	0.0033	0.0021	0.9794	0.0105	NA	NA	NA	NA	NA	NA	NA	NA	NA	NA	NA	NA	NA	NA	NA	NA	NA	TRUE	0.0033	0.0021	0.3048711491395943	0.19400891308883275	1.5714285714285712	TRUE	TRUE	FALSE	TRUE	TRUE	TRUE	FALSE	FALSE	0
phecode	228	both_sexes			EUR	phecode-228-both_sexes	0.010435497715494504	0.026088744288736258	0.4	4e-4	0.001	1.003	0.0065	0.4581	0.9912	0.1121816004415659	0.052177488577472515	2.15	0.0043	0.002	0.9879	0.0098	NA	NA	NA	NA	NA	NA	NA	NA	NA	NA	NA	NA	NA	NA	NA	NA	NA	TRUE	0.0043	0.002	0.1121816004415659	0.052177488577472515	2.15	TRUE	TRUE	FALSE	TRUE	TRUE	TRUE	FALSE	FALSE	0
phecode	229	both_sexes			EUR	phecode-229-both_sexes	0.04194183170010472	0.046602035222338585	0.8999999999999999	9e-4	0.001	0.9944	0.0074	NA	NA	-0.032621424655637006	0.11650508805584646	-0.27999999999999997	-7e-4	0.0025	1.0014	0.0123	0.7547	6.4756	NA	NA	NA	NA	NA	NA	NA	NA	NA	NA	NA	NA	NA	NA	NA	TRUE	-7e-4	0.0025	-0.032621424655637006	0.11650508805584646	-0.27999999999999997	TRUE	TRUE	FALSE	TRUE	TRUE	TRUE	FALSE	FALSE	0
phecode	240	both_sexes			EUR	phecode-240-both_sexes	0.106322154935308	0.072746737587316	1.4615384615384617	0.0019	0.0013	0.9992	0.0069	NA	NA	0.179068892522624	0.145493475174632	1.2307692307692308	0.0032	0.0026	0.9928	0.0116	NA	NA	NA	NA	NA	NA	NA	NA	NA	NA	NA	NA	NA	NA	NA	NA	NA	TRUE	0.0032	0.0026	0.179068892522624	0.145493475174632	1.2307692307692308	TRUE	TRUE	FALSE	TRUE	TRUE	TRUE	FALSE	FALSE	0
phecode	241	both_sexes			EUR	phecode-241-both_sexes	0.16922640046275128	0.035122460473401215	4.8181818181818175	0.0053	0.0011	0.999	0.0063	NA	NA	0.300137389499974	0.07343787189892981	4.08695652173913	0.0094	0.0023	0.9811	0.0105	NA	NA	NA	NA	NA	NA	NA	NA	NA	NA	NA	NA	NA	NA	NA	NA	NA	TRUE	0.0094	0.0023	0.300137389499974	0.07343787189892981	4.08695652173913	TRUE	TRUE	TRUE	TRUE	TRUE	TRUE	FALSE	FALSE	0
phecode	241.1	both_sexes			EUR	phecode-241.1-both_sexes	0.11251707685456282	0.06250948714142379	1.7999999999999998	0.0018	0.001	0.9947	0.0067	NA	NA	-0.031254743570711896	0.1500227691394171	-0.20833333333333334	-5e-4	0.0024	1.0059	0.0102	0.6077	1.0399	NA	NA	NA	NA	NA	NA	NA	NA	NA	NA	NA	NA	NA	NA	NA	TRUE	-5e-4	0.0024	-0.031254743570711896	0.1500227691394171	-0.20833333333333334	TRUE	TRUE	FALSE	TRUE	TRUE	TRUE	FALSE	FALSE	0
phecode	241.2	both_sexes			EUR	phecode-241.2-both_sexes	0.2867425143766013	0.06539741555957572	4.384615384615386	0.0057	0.0013	1.0044	0.0074	0.0846	0.1428	0.5583933174702236	0.1257642606914918	4.44	0.0111	0.0025	0.9804	0.0115	NA	NA	NA	NA	NA	NA	NA	NA	NA	NA	NA	NA	NA	NA	NA	NA	NA	TRUE	0.0111	0.0025	0.5583933174702236	0.1257642606914918	4.44	TRUE	TRUE	TRUE	TRUE	TRUE	TRUE	FALSE	FALSE	0
phecode	242	both_sexes			AFR	phecode-242-both_sexes	1.2551210967799813	1.2464821118463927	1.0069306930693067	0.1017	0.101	0.983	0.006	NA	NA	-1.4562860316621218	2.6163782941726255	-0.5566037735849056	-0.118	0.212	0.9936	0.0099	NA	NA	4.209567554218035	1.2425822272192295	3.387757737078384	0.341093	0.100684	3.65078566730646	1.3868162513890194	0.295816	0.112371	2.6324941488462326	0.415213	0.0945908	5.124312644614616	1.167383565794453	4.389570655920026	TRUE	0.415213	0.0945908	5.124312644614616	1.167383565794453	4.389570655920026	TRUE	TRUE	TRUE	TRUE	TRUE	TRUE	FALSE	FALSE	0
phecode	242	both_sexes			CSA	phecode-242-both_sexes	-0.05224318558838322	0.8228301730170358	-0.06349206349206349	-0.0028	0.0441	0.9842	0.0056	NA	NA	-5.23551352717869	2.1139831882727926	-2.476610767872904	-0.2806	0.1133	1.0054	0.0091	NA	NA	3.4659621981778814	0.9285367957429023	3.7327138935887185	0.18576	0.0497654	3.2376781354372137	0.8060601104431648	0.173525	0.0432012	4.016670833217595	0.168278	0.04767009999999999	3.1397781373006977	0.889442100470281	3.530053429718	TRUE	0.168278	0.04767009999999999	3.1397781373006977	0.889442100470281	3.530053429718	TRUE	TRUE	FALSE	TRUE	TRUE	TRUE	FALSE	FALSE	0
phecode	242	both_sexes			EUR	phecode-242-both_sexes	0.09446137897189162	0.03434959235341514	2.7499999999999996	0.0044	0.0016	1.007	0.0077	0.1562	0.1718	0.16960111224498725	0.07299288375100715	2.3235294117647065	0.0079	0.0034	0.9891	0.0157	NA	NA	NA	NA	NA	NA	NA	NA	NA	NA	NA	NA	NA	NA	NA	NA	NA	TRUE	0.0079	0.0034	0.16960111224498725	0.07299288375100715	2.3235294117647065	TRUE	TRUE	FALSE	TRUE	TRUE	TRUE	FALSE	FALSE	0
phecode	242.1	both_sexes			EUR	phecode-242.1-both_sexes	0.08727298942170013	0.0805596825431078	1.0833333333333335	0.0013	0.0012	1.008	0.0072	0.4187	0.3805	0.147692751329031	0.18125928572199257	0.814814814814815	0.0022	0.0027	1.007	0.0118	0.3699	0.6205	NA	NA	NA	NA	NA	NA	NA	NA	NA	NA	NA	NA	NA	NA	NA	TRUE	0.0022	0.0027	0.147692751329031	0.18125928572199257	0.814814814814815	TRUE	TRUE	FALSE	TRUE	TRUE	TRUE	FALSE	FALSE	0
phecode	242.2	both_sexes			EUR	phecode-242.2-both_sexes	0.7912721925869013	0.29013313728186385	2.727272727272727	0.003	0.0011	0.9744	0.0068	NA	NA	1.371538467150629	0.553890534810831	2.4761904761904763	0.0052	0.0021	0.9687	0.0104	NA	NA	NA	NA	NA	NA	NA	NA	NA	NA	NA	NA	NA	NA	NA	NA	NA	TRUE	0.0052	0.0021	1.371538467150629	0.553890534810831	2.4761904761904763	TRUE	TRUE	FALSE	TRUE	TRUE	TRUE	FALSE	FALSE	0
phecode	242.3	both_sexes			EUR	phecode-242.3-both_sexes	0.07855778824595927	0.19639447061489815	0.4000000000000001	4e-4	0.001	0.9948	0.0065	NA	NA	0.5499045177217149	0.4517072824142658	1.2173913043478262	0.0028	0.0023	0.9861	0.0105	NA	NA	NA	NA	NA	NA	NA	NA	NA	NA	NA	NA	NA	NA	NA	NA	NA	TRUE	0.0028	0.0023	0.5499045177217149	0.4517072824142658	1.2173913043478262	TRUE	TRUE	FALSE	TRUE	TRUE	TRUE	FALSE	FALSE	0
phecode	244	both_sexes			AFR	phecode-244-both_sexes	0.584221590578959	0.7901421512102609	0.7393879565646595	0.0749	0.1013	0.9897	0.0069	NA	NA	2.4047465470693328	1.4367639116774933	1.6737242128121603	0.3083	0.1842	0.982	0.0086	NA	NA	2.7946852087011527	0.8678693628273414	3.2201680672268904	0.358292	0.111265	1.9099678000039777	0.8152270195053467	0.244867	0.104516	2.3428661640323014	0.270359	0.0857991	2.1088059413529607	0.6692348020326189	3.1510703492227776	TRUE	0.270359	0.0857991	2.1088059413529607	0.6692348020326189	3.1510703492227776	TRUE	TRUE	FALSE	TRUE	TRUE	TRUE	FALSE	FALSE	0
phecode	244	both_sexes			CSA	phecode-244-both_sexes	0.49123986163987293	0.22616488679459495	2.1720430107526885	0.1212	0.0558	0.9935	0.0061	NA	NA	0.8069790136344777	0.4417916247421299	1.8266055045871559	0.1991	0.109	0.9869	0.009	NA	NA	0.7838761488543846	0.20187891214971085	3.882902580102433	0.1934	0.0498081	0.6039250978883196	0.14881487425717468	0.149002	0.036716	4.05823074408977	0.156504	0.0441565	0.6343317104462597	0.17897221906354002	3.544302650798863	TRUE	0.156504	0.0441565	0.6343317104462597	0.17897221906354002	3.544302650798863	TRUE	TRUE	FALSE	TRUE	TRUE	TRUE	FALSE	FALSE	0
phecode	244	both_sexes			EAS	phecode-244-both_sexes	-0.14279387320633236	0.9585636560214561	-0.14896650035637918	-0.0209	0.1403	0.9824	0.0065	NA	NA	-2.26830458873217	2.429545517328794	-0.9336332958380201	-0.332	0.3556	0.994	0.0108	NA	NA	2.4929555621722375	1.9337774875933347	1.289163607584874	0.364881	0.283037	1.9500997154923747	1.235071351836455	0.285426	0.180771	1.5789368870006808	0.399576	0.142263	2.7300002239374868	0.9719753485144719	2.808713439193607	TRUE	0.399576	0.142263	2.7300002239374868	0.9719753485144719	2.808713439193607	TRUE	TRUE	FALSE	TRUE	TRUE	TRUE	FALSE	FALSE	0
phecode	244	both_sexes			EUR	phecode-244-both_sexes	0.1483511581559151	0.014544231191756381	10.200000000000001	0.0306	0.003	1.0509	0.01	0.1617	0.0318	0.18519654384169792	0.02472519302598585	7.490196078431373	0.0382	0.0051	1.0044	0.0203	0.0139	0.0646	NA	NA	NA	NA	NA	NA	NA	NA	NA	NA	NA	NA	NA	NA	NA	TRUE	0.0382	0.0051	0.18519654384169792	0.02472519302598585	7.490196078431373	TRUE	TRUE	TRUE	TRUE	TRUE	TRUE	FALSE	FALSE	0
phecode	244.1	both_sexes			EUR	phecode-244.1-both_sexes	0.0621452128402759	0.04039438834617934	1.5384615384615383	0.002	0.0013	1.0071	0.0077	0.2956	0.3184	0.12118316503853802	0.07768151605034489	1.5599999999999998	0.0039	0.0025	0.9988	0.0117	NA	NA	NA	NA	NA	NA	NA	NA	NA	NA	NA	NA	NA	NA	NA	NA	NA	TRUE	0.0039	0.0025	0.12118316503853802	0.07768151605034489	1.5599999999999998	TRUE	TRUE	FALSE	TRUE	TRUE	TRUE	FALSE	FALSE	0
phecode	244.2	both_sexes			EUR	phecode-244.2-both_sexes	0.4528286199131829	0.23719594376404823	1.9090909090909087	0.0021	0.0011	0.9757	0.0068	NA	NA	-0.06468980284474042	0.49595515514300986	-0.13043478260869565	-3e-4	0.0023	0.9891	0.0106	NA	NA	NA	NA	NA	NA	NA	NA	NA	NA	NA	NA	NA	NA	NA	NA	NA	TRUE	-3e-4	0.0023	-0.06468980284474042	0.49595515514300986	-0.13043478260869565	TRUE	TRUE	FALSE	TRUE	TRUE	TRUE	FALSE	FALSE	0
phecode	244.4	both_sexes			AFR	phecode-244.4-both_sexes	0.2509421657105504	0.8144914661799776	0.3080967402733964	0.0293	0.0951	0.9901	0.0063	NA	NA	-0.1841384492415301	1.522782152332282	-0.12092238470191223	-0.0215	0.1778	0.9952	0.0084	NA	NA	1.2396371694520498	0.7235501966180548	1.7132704479194902	0.14474	0.0844817	1.398510110541835	0.7084148725483043	0.16329	0.0827145	1.9741399633679706	0.165233	0.08029	1.4151510876058486	0.6876500506791838	2.0579524224685515	TRUE	0.165233	0.08029	1.4151510876058486	0.6876500506791838	2.0579524224685515	TRUE	TRUE	FALSE	TRUE	TRUE	TRUE	FALSE	FALSE	0
phecode	244.4	both_sexes			CSA	phecode-244.4-both_sexes	0.5184384623512247	0.21863858476153883	2.3712121212121215	0.1252	0.0528	0.9907	0.0058	NA	NA	0.882836103620456	0.44555893409737835	1.9814126394052043	0.2132	0.1076	0.9838	0.0091	NA	NA	0.6585534963015313	0.2036746784404636	3.23335969568762	0.159037	0.0491863	0.6703964196427813	0.1953494346021478	0.161897	0.0471758	3.4317807011221855	0.17113699999999998	0.049512	0.7086581719760505	0.20502336380138847	3.456475197931814	TRUE	0.17113699999999998	0.049512	0.7086581719760505	0.20502336380138847	3.456475197931814	TRUE	TRUE	FALSE	TRUE	TRUE	TRUE	FALSE	FALSE	0
phecode	244.4	both_sexes			EAS	phecode-244.4-both_sexes	-0.9281453374590424	1.0908331712462895	-0.8508591065292097	-0.1238	0.1455	0.9899	0.0067	NA	NA	-4.086688396194862	2.9553706948817005	-1.382800608828006	-0.5451	0.3942	1.0042	0.0118	NA	NA	2.1814414284366523	1.6909113695949103	1.2900980309566774	0.29097	0.225541	4.774797956033338	2.9432103415912434	0.636883	0.392578	1.6223094518796264	0.378816	0.151101	2.8400347670022987	1.1328246254878738	2.5070383385947146	TRUE	0.378816	0.151101	2.8400347670022987	1.1328246254878738	2.5070383385947146	TRUE	TRUE	FALSE	TRUE	TRUE	TRUE	FALSE	FALSE	0
phecode	244.4	both_sexes			EUR	phecode-244.4-both_sexes	0.1573027742625775	0.015979964369531682	9.84375	0.0315	0.0032	1.0528	0.0103	0.1623	0.0317	0.19325769409402377	0.02596744210048898	7.442307692307693	0.0387	0.0052	1.0089	0.0205	0.0273	0.0632	NA	NA	NA	NA	NA	NA	NA	NA	NA	NA	NA	NA	NA	NA	NA	TRUE	0.0387	0.0052	0.19325769409402377	0.02596744210048898	7.442307692307693	TRUE	TRUE	TRUE	TRUE	TRUE	TRUE	FALSE	FALSE	0
phecode	245	both_sexes			EUR	phecode-245-both_sexes	0.039275463661533186	0.09818865915383296	0.4	4e-4	0.001	0.9917	0.0066	NA	NA	0.3436603070384154	0.22583391605381578	1.521739130434783	0.0035	0.0023	0.9772	0.0106	NA	NA	NA	NA	NA	NA	NA	NA	NA	NA	NA	NA	NA	NA	NA	NA	NA	TRUE	0.0035	0.0023	0.3436603070384154	0.22583391605381578	1.521739130434783	TRUE	TRUE	FALSE	TRUE	TRUE	TRUE	FALSE	FALSE	0
phecode	245.2	both_sexes			EUR	phecode-245.2-both_sexes	0.11197207311985101	0.12441341457761224	0.9	9e-4	0.001	0.9902	0.0062	NA	NA	0.47277097539492646	0.2861508535285081	1.6521739130434783	0.0038	0.0023	0.9771	0.0106	NA	NA	NA	NA	NA	NA	NA	NA	NA	NA	NA	NA	NA	NA	NA	NA	NA	TRUE	0.0038	0.0023	0.47277097539492646	0.2861508535285081	1.6521739130434783	TRUE	TRUE	FALSE	TRUE	TRUE	TRUE	FALSE	FALSE	0
phecode	245.21	both_sexes			EUR	phecode-245.21-both_sexes	0.07868732855422067	0.14426010234940462	0.5454545454545452	6e-4	0.0011	0.9932	0.0065	NA	NA	0.419665752289177	0.3147493142168827	1.3333333333333337	0.0032	0.0024	0.9817	0.0108	NA	NA	NA	NA	NA	NA	NA	NA	NA	NA	NA	NA	NA	NA	NA	NA	NA	TRUE	0.0032	0.0024	0.419665752289177	0.3147493142168827	1.3333333333333337	TRUE	TRUE	FALSE	TRUE	TRUE	TRUE	FALSE	FALSE	0
phecode	246	both_sexes			EUR	phecode-246-both_sexes	0.05124540314645959	0.07320771878065656	0.7	7e-4	0.001	1.0006	0.0069	0.0968	1.0919	0.19034006882970703	0.16837775319551007	1.1304347826086956	0.0026	0.0023	0.9923	0.0104	NA	NA	NA	NA	NA	NA	NA	NA	NA	NA	NA	NA	NA	NA	NA	NA	NA	TRUE	0.0026	0.0023	0.19034006882970703	0.16837775319551007	1.1304347826086956	TRUE	TRUE	FALSE	TRUE	TRUE	TRUE	FALSE	FALSE	0
phecode	250	both_sexes			AFR	phecode-250-both_sexes	0.2765988928271022	0.21416584023708096	1.2915173237753885	0.1081	0.0837	0.9899	0.0058	NA	NA	0.5826231997847472	0.43600787546473835	1.3362676056338028	0.2277	0.1704	0.9826	0.0084	NA	NA	0.34600704793189385	0.20965019059729126	1.650401780919556	0.135226	0.0819352	0.4037345929926917	0.2952648403125204	0.157787	0.115395	1.367364270548984	0.138994	0.0692193	0.35564834884005775	0.17711361463706785	2.0080237737162903	TRUE	0.138994	0.0692193	0.35564834884005775	0.17711361463706785	2.0080237737162903	TRUE	TRUE	FALSE	TRUE	TRUE	TRUE	TRUE	FALSE	2
phecode	250	both_sexes			CSA	phecode-250-both_sexes	0.11613588424577509	0.10341723264973866	1.1229838709677422	0.0557	0.0496	0.9991	0.0057	NA	NA	0.6082017492727575	0.21788509701406633	2.791387559808613	0.2917	0.1045	0.9803	0.0092	NA	NA	0.48207651096196424	0.08036519788813563	5.99857305936073	0.231209	0.038544	0.5155244796346883	0.08857915329183816	0.247251	0.0424835	5.819930090505727	0.257615	0.0436954	0.5371336771988392	0.0911059949097458	5.89570069160598	TRUE	0.257615	0.0436954	0.5371336771988392	0.0911059949097458	5.89570069160598	TRUE	TRUE	TRUE	TRUE	TRUE	TRUE	TRUE	TRUE	2
phecode	250	both_sexes			EAS	phecode-250-both_sexes	0.27472313563159545	0.5922175378884691	0.463888888888889	0.0668	0.144	0.9972	0.0069	NA	NA	0.8336284370138382	1.5311290927491465	0.544453397797475	0.2027	0.3723	0.9945	0.0115	NA	NA	1.0385315925014578	0.5482494983220413	1.8942682039472205	0.252523	0.133309	2.0433849251572993	1.2795600178002737	0.496857	0.31113	1.596943399865008	0.217496	0.131424	0.8944787890318784	0.5404972062462096	1.6549184319454588	TRUE	0.217496	0.131424	0.8944787890318784	0.5404972062462096	1.6549184319454588	TRUE	TRUE	FALSE	TRUE	TRUE	TRUE	TRUE	FALSE	2
phecode	250	both_sexes			EUR	phecode-250-both_sexes	0.15040866759400287	0.010569257722821824	14.23076923076923	0.037	0.0026	1.0923	0.0123	0.2296	0.0305	0.18984012909837658	0.015447376671816511	12.289473684210526	0.0467	0.0038	1.0457	0.0172	0.1146	0.0431	NA	NA	NA	NA	NA	NA	NA	NA	NA	NA	NA	NA	NA	NA	NA	TRUE	0.0467	0.0038	0.18984012909837658	0.015447376671816511	12.289473684210526	TRUE	TRUE	TRUE	TRUE	TRUE	TRUE	TRUE	TRUE	2
phecode	250	both_sexes			MID	phecode-250-both_sexes	0.9091024821829662	0.8046973101301881	1.1297446514837821	0.3274	0.2898	0.9884	0.0055	NA	NA	7.150365918965656	1.737679698686928	4.114892937040588	2.5751	0.6258	0.9602	0.0083	NA	NA	3.68716861344263	1.782257375073505	2.0688193888329747	1.32788	0.641854	2.2520862027776047	0.7909302664323776	0.811056	0.284842	2.847389078857753	0.281575	0.100225	0.781858678743643	0.27829809491993823	2.8094287852332256	TRUE	0.281575	0.100225	0.781858678743643	0.27829809491993823	2.8094287852332256	TRUE	TRUE	FALSE	TRUE	TRUE	TRUE	TRUE	FALSE	2
phecode	250.1	both_sexes			AFR	phecode-250.1-both_sexes	-0.4146387310106897	0.8112852488414283	-0.5110887096774194	-0.0507	0.0992	0.9934	0.0055	NA	NA	1.4246561527033954	1.613574391092881	0.8829194120628485	0.1742	0.1973	0.9905	0.0086	NA	NA	1.1095634302501438	0.711264900118337	1.5599862021386683	0.135672	0.08697	1.2465986684516253	1.1074616126195769	0.152428	0.135415	1.1256360078277885	0.148531	0.103049	1.2147279162869575	0.8427634436276245	1.4413628468010364	TRUE	0.148531	0.103049	1.2147279162869575	0.8427634436276245	1.4413628468010364	TRUE	TRUE	FALSE	TRUE	TRUE	TRUE	FALSE	FALSE	0
phecode	250.1	both_sexes			CSA	phecode-250.1-both_sexes	0.9325315813980419	0.4685002912934252	1.990461049284579	0.1252	0.0629	0.9838	0.0068	NA	NA	1.9216705111876584	1.0621326158734887	1.8092566619915849	0.258	0.1426	0.9771	0.0106	NA	NA	0.658415710646563	0.43474071147963433	1.514502077354692	0.0883977	0.0583675	0.5926007301389802	0.35705010514632424	0.0795615	0.0479369	1.6597130811546013	0.0904492	0.046076400000000003	0.6736959705446308	0.34319247729336055	1.9630266253439939	TRUE	0.0904492	0.046076400000000003	0.6736959705446308	0.34319247729336055	1.9630266253439939	TRUE	TRUE	FALSE	TRUE	TRUE	TRUE	FALSE	FALSE	0
phecode	250.1	both_sexes			EUR	phecode-250.1-both_sexes	0.0815222369882664	0.030978450055541226	2.6315789473684217	0.005	0.0019	1.0208	0.009	0.3266	0.1417	0.14347913709934887	0.0586960106315518	2.444444444444445	0.0088	0.0036	1.0012	0.0167	0.019	0.2634	NA	NA	NA	NA	NA	0.15413947394135646	0.020444798769813352	0.00945383	0.00125394	7.539300126002837	NA	NA	NA	NA	NA	TRUE	0.0088	0.0036	0.14347913709934887	0.0586960106315518	2.444444444444445	TRUE	TRUE	FALSE	TRUE	TRUE	TRUE	FALSE	FALSE	0
phecode	250.11	both_sexes			EUR	phecode-250.11-both_sexes	0.1550470535066201	0.12182268489805866	1.2727272727272727	0.0014	0.0011	0.9957	0.0059	NA	NA	0.37654284423036305	0.26579494886849153	1.4166666666666667	0.0034	0.0024	0.9851	0.0104	NA	NA	NA	NA	NA	NA	NA	NA	NA	NA	NA	NA	NA	NA	NA	NA	NA	TRUE	0.0034	0.0024	0.37654284423036305	0.26579494886849153	1.4166666666666667	TRUE	TRUE	FALSE	TRUE	TRUE	TRUE	FALSE	FALSE	0
phecode	250.13	both_sexes			EUR	phecode-250.13-both_sexes	0.14278426098780875	0.08437251785643243	1.6923076923076925	0.0022	0.0013	1.0026	0.0073	0.123	0.3399	0.2725881346130894	0.17523522939412892	1.5555555555555554	0.0042	0.0027	0.9936	0.0126	NA	NA	NA	NA	NA	NA	NA	NA	NA	NA	NA	NA	NA	NA	NA	NA	NA	TRUE	0.0042	0.0027	0.2725881346130894	0.17523522939412892	1.5555555555555554	TRUE	TRUE	FALSE	TRUE	TRUE	TRUE	FALSE	FALSE	0
phecode	250.2	both_sexes			AFR	phecode-250.2-both_sexes	0.343648824016221	0.22506763072523728	1.5268691588785048	0.1307	0.0856	0.9913	0.0057	NA	NA	0.6013197096596	0.4645963825835214	1.2942840973401244	0.2287	0.1767	0.9842	0.0088	NA	NA	0.300949077252461	0.17174132629396424	1.7523393102096807	0.11446	0.0653184	0.4654035760722205	0.31327258175256834	0.177007	0.119147	1.485618605588055	0.11758	0.07547380000000001	0.30915247687702574	0.19844286621297216	1.5578916127185858	TRUE	0.11758	0.07547380000000001	0.30915247687702574	0.19844286621297216	1.5578916127185858	TRUE	TRUE	FALSE	TRUE	TRUE	TRUE	TRUE	FALSE	2
phecode	250.2	both_sexes			CSA	phecode-250.2-both_sexes	0.1259736936611874	0.10434820958268357	1.2072434607645877	0.06	0.0497	1.0003	0.0058	0.0293	0.5862	0.6130719758177787	0.21751457772165025	2.8185328185328187	0.292	0.1036	0.9818	0.0092	NA	NA	0.5504294570831922	0.08738984089817062	6.298551999019771	0.262164	0.0416229	0.5515800168186311	0.09046800810278173	0.262712	0.043089	6.096962101696489	0.27270500000000003	0.0400104	0.572560935497902	0.08400429788102622	6.815852878251656	TRUE	0.27270500000000003	0.0400104	0.572560935497902	0.08400429788102622	6.815852878251656	TRUE	TRUE	TRUE	TRUE	TRUE	TRUE	TRUE	TRUE	2
phecode	250.2	both_sexes			EAS	phecode-250.2-both_sexes	0.24414089840929326	0.6097304950086084	0.4004078857919783	0.0589	0.1471	1.0001	0.007	0.0329	2.094	0.34320656007282646	1.5261914905653953	0.224877783813145	0.0828	0.3682	1.0008	0.0114	0.2509	3.4454	1.0928683384328666	0.4811233701368743	2.271492939787892	0.263659	0.116073	1.9981336707196447	1.3227462685666695	0.482058	0.319118	1.5105948269918963	0.27342	0.142498	1.133327749457877	0.5906551738799231	1.9187637721231177	TRUE	0.27342	0.142498	1.133327749457877	0.5906551738799231	1.9187637721231177	TRUE	TRUE	FALSE	TRUE	TRUE	TRUE	TRUE	FALSE	2
phecode	250.2	both_sexes			EUR	phecode-250.2-both_sexes	0.16463834061260801	0.011427339836864826	14.407407407407405	0.0389	0.0027	1.0882	0.0121	0.2148	0.0295	0.20484564744602127	0.01608292273336531	12.736842105263156	0.0484	0.0038	1.0426	0.0177	0.1045	0.0435	NA	NA	NA	NA	NA	0.2464001106757583	0.014313843556176	0.0582183	0.00338201	17.214112317822835	NA	NA	NA	NA	NA	TRUE	0.0484	0.0038	0.20484564744602127	0.01608292273336531	12.736842105263156	TRUE	TRUE	TRUE	TRUE	TRUE	TRUE	TRUE	TRUE	2
phecode	250.2	both_sexes			MID	phecode-250.2-both_sexes	1.0342355485279742	0.8265995912233932	1.2511929107021131	0.3671	0.2934	0.9858	0.0054	NA	NA	7.440241514866595	1.7351829864842803	4.287871407696055	2.6409	0.6159	0.957	0.0082	NA	NA	1.487529917408271	0.41739053387501074	3.563880339111183	0.527996	0.148152	2.5016836599163392	0.8276110065378076	0.887968	0.293759	3.022777174486569	0.4684390000000001	0.130925	1.319739215791054	0.368856685347385	3.577918655718924	TRUE	0.4684390000000001	0.130925	1.319739215791054	0.368856685347385	3.577918655718924	TRUE	TRUE	FALSE	TRUE	TRUE	TRUE	TRUE	FALSE	2
phecode	250.21	both_sexes			EUR	phecode-250.21-both_sexes	0.49388645694391903	0.18995632959381503	2.5999999999999996	0.0026	0.001	0.9769	0.0068	NA	NA	0.7408296854158786	0.4368995580657745	1.6956521739130435	0.0039	0.0023	0.975	0.0112	NA	NA	NA	NA	NA	NA	NA	NA	NA	NA	NA	NA	NA	NA	NA	NA	NA	TRUE	0.0039	0.0023	0.7408296854158786	0.4368995580657745	1.6956521739130435	TRUE	TRUE	FALSE	TRUE	TRUE	TRUE	FALSE	FALSE	0
phecode	250.22	both_sexes			EUR	phecode-250.22-both_sexes	0.37578443001425366	0.13778762433855968	2.727272727272727	0.003	0.0011	0.9821	0.0063	NA	NA	-0.18789221500712683	0.2630491010099775	-0.7142857142857144	-0.0015	0.0021	1.0009	0.0096	0.1376	1.4008	NA	NA	NA	NA	NA	NA	NA	NA	NA	NA	NA	NA	NA	NA	NA	TRUE	-0.0015	0.0021	-0.18789221500712683	0.2630491010099775	-0.7142857142857144	TRUE	TRUE	FALSE	TRUE	TRUE	TRUE	FALSE	FALSE	0
phecode	250.23	both_sexes			AFR	phecode-250.23-both_sexes	-2.9058655725084384	1.2894625987159611	-2.2535477767265846	-0.2382	0.1057	1.0045	0.0065	NA	NA	-2.4008158886215814	2.9473430827793394	-0.8145695364238411	-0.1968	0.2416	1.0058	0.01	NA	NA	3.7819071872330534	1.6171349298560815	2.3386466505733248	0.310011	0.13256	4.623083294794659	1.9629109743026771	0.378964	0.160904	2.3552180181971862	0.29401700000000003	0.114123	3.5867920992116438	1.3922170307782558	2.5763167810169727	TRUE	0.29401700000000003	0.114123	3.5867920992116438	1.3922170307782558	2.5763167810169727	TRUE	TRUE	FALSE	TRUE	TRUE	TRUE	FALSE	FALSE	0
phecode	250.23	both_sexes			CSA	phecode-250.23-both_sexes	-0.13117377843555553	0.46337719364512814	-0.2830820770519263	-0.0169	0.0597	0.9969	0.0063	NA	NA	2.313005087206837	1.0307619985941876	2.243975903614458	0.298	0.1328	0.9784	0.0093	NA	NA	1.1487563050898868	0.4771915777196607	2.4073272847341727	0.148002	0.0614798	1.0224646749759858	0.44260206137526964	0.131731	0.0570234	2.310121809643058	0.140381	0.0530968	1.0896039166012852	0.4121247265584026	2.6438693103915867	TRUE	0.140381	0.0530968	1.0896039166012852	0.4121247265584026	2.6438693103915867	TRUE	TRUE	FALSE	TRUE	TRUE	TRUE	FALSE	FALSE	0
phecode	250.23	both_sexes			EUR	phecode-250.23-both_sexes	0.16347305899713044	0.0359640729793687	4.545454545454545	0.005	0.0011	1.0055	0.0073	0.1196	0.1578	0.3105988120945478	0.07846706831862259	3.9583333333333344	0.0095	0.0024	0.9841	0.0111	NA	NA	NA	NA	NA	NA	NA	NA	NA	NA	NA	NA	NA	NA	NA	NA	NA	TRUE	0.0095	0.0024	0.3105988120945478	0.07846706831862259	3.9583333333333344	TRUE	TRUE	FALSE	TRUE	TRUE	TRUE	FALSE	FALSE	0
phecode	250.24	both_sexes			EUR	phecode-250.24-both_sexes	0.10369917107662051	0.05703454409214128	1.8181818181818181	0.002	0.0011	1.0045	0.0071	0.2109	0.3335	0.11925404673811357	0.12443900529194458	0.9583333333333335	0.0023	0.0024	1.0042	0.0106	0.198	0.497	NA	NA	NA	NA	NA	NA	NA	NA	NA	NA	NA	NA	NA	NA	NA	TRUE	0.0023	0.0024	0.11925404673811357	0.12443900529194458	0.9583333333333335	TRUE	TRUE	FALSE	TRUE	TRUE	TRUE	FALSE	FALSE	0
phecode	250.4	both_sexes			CSA	phecode-250.4-both_sexes	-1.210375634347574	1.0238881292036515	-1.182136602451839	-0.0675	0.0571	0.9999	0.0063	NA	NA	-3.9682389315721207	2.458407399541517	-1.614150255288111	-0.2213	0.1371	1.0102	0.0103	NA	NA	1.5885418112449543	0.8747268154739203	1.816043344211752	0.0885895	0.0487816	1.6341469719980828	0.9517318099056568	0.0911328	0.053076	1.7170246439068506	0.0886989	0.0494546	1.590503516347141	0.8867947088356376	1.7935419556522545	TRUE	0.0886989	0.0494546	1.590503516347141	0.8867947088356376	1.7935419556522545	TRUE	TRUE	FALSE	TRUE	TRUE	TRUE	FALSE	FALSE	0
phecode	250.4	both_sexes			EUR	phecode-250.4-both_sexes	-0.023087234550132205	0.04617446910026441	-0.5	-5e-4	0.001	1.0037	0.0063	NA	NA	-0.10158383202058172	0.11081872584063458	-0.9166666666666669	-0.0022	0.0024	1.0087	0.0117	NA	NA	NA	NA	NA	NA	NA	NA	NA	NA	NA	NA	NA	NA	NA	NA	NA	TRUE	-0.0022	0.0024	-0.10158383202058172	0.11081872584063458	-0.9166666666666669	TRUE	TRUE	FALSE	TRUE	TRUE	TRUE	FALSE	FALSE	0
phecode	250.41	both_sexes			EUR	phecode-250.41-both_sexes	-0.08404306179838435	0.09338117977598262	-0.8999999999999999	-9e-4	0.001	1.0021	0.0069	NA	NA	-0.22411483146235828	0.22411483146235828	-1	-0.0024	0.0024	1.0083	0.0112	NA	NA	NA	NA	NA	NA	NA	NA	NA	NA	NA	NA	NA	NA	NA	NA	NA	TRUE	-0.0024	0.0024	-0.22411483146235828	0.22411483146235828	-1	TRUE	TRUE	FALSE	TRUE	TRUE	TRUE	FALSE	FALSE	0
phecode	250.42	both_sexes			EUR	phecode-250.42-both_sexes	0.014530468342085115	0.07265234171042557	0.2	2e-4	0.001	1.0031	0.0062	0.6568	1.3285	0.05812187336834046	0.17436562010502135	0.33333333333333337	8e-4	0.0024	0.9972	0.011	NA	NA	NA	NA	NA	NA	NA	NA	NA	NA	NA	NA	NA	NA	NA	NA	NA	TRUE	8e-4	0.0024	0.05812187336834046	0.17436562010502135	0.33333333333333337	TRUE	TRUE	FALSE	TRUE	TRUE	TRUE	FALSE	FALSE	0
phecode	250.5	both_sexes			EUR	phecode-250.5-both_sexes	0.283870508833294	0.21836192987176462	1.3	0.0013	0.001	0.9858	0.0069	NA	NA	0.6769219826024703	0.5459048246794116	1.2399999999999998	0.0031	0.0025	0.9829	0.0112	NA	NA	NA	NA	NA	NA	NA	NA	NA	NA	NA	NA	NA	NA	NA	NA	NA	TRUE	0.0031	0.0025	0.6769219826024703	0.5459048246794116	1.2399999999999998	TRUE	TRUE	FALSE	TRUE	TRUE	TRUE	FALSE	FALSE	0
phecode	250.6	both_sexes			EUR	phecode-250.6-both_sexes	0.12719841731509693	0.07066578739727607	1.8	0.0018	0.001	1.0027	0.0066	0.1493	0.3686	0.3179960432877423	0.15546473227400737	2.045454545454545	0.0045	0.0022	0.9912	0.0103	NA	NA	NA	NA	NA	NA	NA	NA	NA	NA	NA	NA	NA	NA	NA	NA	NA	TRUE	0.0045	0.0022	0.3179960432877423	0.15546473227400737	2.045454545454545	TRUE	TRUE	FALSE	TRUE	TRUE	TRUE	FALSE	FALSE	0
phecode	250.7	both_sexes			AFR	phecode-250.7-both_sexes	-0.9578466504586551	1.0726490940366293	-0.8929729729729732	-0.0826	0.0925	0.9909	0.0064	NA	NA	0.8558000339449	2.1510962912842677	0.3978436657681941	0.0738	0.1855	0.9926	0.0088	NA	NA	3.152301157554846	1.150456160266441	2.7400445722545275	0.271839	0.0992097	4.8627763934217105	1.8353663790319938	0.419342	0.158273	2.6494853828511498	0.268295	0.08842	3.111204201995216	1.0253365718347975	3.0343248133906355	TRUE	0.268295	0.08842	3.111204201995216	1.0253365718347975	3.0343248133906355	TRUE	TRUE	FALSE	TRUE	TRUE	TRUE	FALSE	FALSE	0
phecode	250.7	both_sexes			CSA	phecode-250.7-both_sexes	-0.29706381873012333	0.45999882233664546	-0.6457925636007829	-0.033	0.0511	0.9966	0.0061	NA	NA	2.317097786094962	1.0118173704626017	2.2900355871886124	0.2574	0.1124	0.976	0.009	NA	NA	0.8808365316241499	0.46127979753074533	1.9095493371687065	0.0978497	0.0512423	0.9593000880846764	0.4819014277109565	0.106566	0.0535331	1.9906562481903718	0.106337	0.0501341	0.9572386452213674	0.45130385438175374	2.1210513403053013	TRUE	0.106337	0.0501341	0.9572386452213674	0.45130385438175374	2.1210513403053013	TRUE	TRUE	FALSE	TRUE	TRUE	TRUE	FALSE	FALSE	0
phecode	250.7	both_sexes			EUR	phecode-250.7-both_sexes	0.11454173695444193	0.03272621055841198	3.5	0.0042	0.0012	1.0077	0.0073	0.18	0.17	0.26726405289369787	0.06817960533002497	3.92	0.0098	0.0025	0.9814	0.0118	NA	NA	NA	NA	NA	NA	NA	NA	NA	NA	NA	NA	NA	NA	NA	NA	NA	TRUE	0.0098	0.0025	0.26726405289369787	0.06817960533002497	3.92	TRUE	TRUE	FALSE	TRUE	TRUE	TRUE	FALSE	FALSE	0
phecode	251	both_sexes			AFR	phecode-251-both_sexes	-5.148553210557957	1.379580119544032	-3.731971153846154	-0.3105	0.0832	1.0124	0.0053	NA	NA	-10.461263190148195	3.1521415952562557	-3.3187795896896373	-0.6309	0.1901	1.0187	0.0094	NA	NA	2.5307336077558698	1.9271009794880698	1.3132335226294958	0.152624	0.11622	2.1697047863275976	1.1108571467873676	0.130851	0.0669938	1.953180742098522	0.0953934	0.08553150000000001	1.5817648819196115	1.418239867725726	1.115301380193262	TRUE	0.0953934	0.08553150000000001	1.5817648819196115	1.418239867725726	1.115301380193262	TRUE	TRUE	FALSE	TRUE	TRUE	TRUE	FALSE	FALSE	0
phecode	251	both_sexes			CSA	phecode-251-both_sexes	-1.7656759117713008	0.9656351879065646	-1.8285123966942147	-0.0885	0.0484	1.0005	0.006	NA	NA	-6.246702011023665	2.4719462764798212	-2.527037933817595	-0.3131	0.1239	1.0169	0.0108	NA	NA	2.368300102901834	0.8408108789574443	2.8166858471650436	0.118705	0.0421435	1.8977604406559416	0.7105997621419031	0.0951204	0.035617	2.670646039812449	0.110025	0.0383434	2.195124205566524	0.7649945509086068	2.8694638451467527	TRUE	0.110025	0.0383434	2.195124205566524	0.7649945509086068	2.8694638451467527	TRUE	TRUE	FALSE	TRUE	TRUE	TRUE	FALSE	FALSE	0
phecode	251	both_sexes			EUR	phecode-251-both_sexes	0.051665802303407324	0.04133264184272586	1.25	0.0015	0.0012	1.0006	0.0075	0.0401	0.5358	0.07922089686522456	0.08955405732590602	0.8846153846153847	0.0023	0.0026	0.9949	0.0129	NA	NA	NA	NA	NA	NA	NA	NA	NA	NA	NA	NA	NA	NA	NA	NA	NA	TRUE	0.0023	0.0026	0.07922089686522456	0.08955405732590602	0.8846153846153847	TRUE	TRUE	FALSE	TRUE	TRUE	TRUE	FALSE	FALSE	0
phecode	251.1	both_sexes			AFR	phecode-251.1-both_sexes	-5.415713068978778	1.4093213803215021	-3.8427807486631016	-0.3593	0.0935	1.0131	0.0052	NA	NA	-10.78771456573368	3.2708314388210264	-3.2981566820276496	-0.7157	0.217	1.0189	0.0094	NA	NA	1.4576000581949757	1.607259437715962	0.9068853627428913	0.096703	0.106632	2.13996784652155	1.059805156114988	0.141974	0.0703117	2.0192087518862434	0.13156199999999998	0.100342	1.9830282292818977	1.5124505448579697	1.311135915170118	TRUE	0.13156199999999998	0.100342	1.9830282292818977	1.5124505448579697	1.311135915170118	TRUE	TRUE	FALSE	TRUE	TRUE	TRUE	FALSE	FALSE	0
phecode	251.1	both_sexes			CSA	phecode-251.1-both_sexes	-1.9390872016241116	1.0207518895873402	-1.8996655518394654	-0.1136	0.0598	1.0032	0.0062	NA	NA	-6.757787175378395	2.58772552611105	-2.6114775725593664	-0.3959	0.1516	1.0204	0.0109	NA	NA	1.914063417842589	0.8868097825237468	2.1583697604185312	0.112134	0.0519531	1.8350831671215084	0.6701475127155174	0.107507	0.0392601	2.738327207521122	0.103507	0.048237	1.766805448754462	0.8233780752178016	2.145800941186226	TRUE	0.103507	0.048237	1.766805448754462	0.8233780752178016	2.145800941186226	TRUE	TRUE	FALSE	TRUE	TRUE	TRUE	FALSE	FALSE	0
phecode	251.1	both_sexes			EUR	phecode-251.1-both_sexes	0.05944812956505174	0.03963208637670115	1.5000000000000002	0.0018	0.0012	1.0023	0.0076	0.1355	0.4383	0.0990802159417529	0.0891721943475776	1.1111111111111112	0.003	0.0027	0.9954	0.0129	NA	NA	NA	NA	NA	NA	NA	NA	NA	NA	NA	NA	NA	NA	NA	NA	NA	TRUE	0.003	0.0027	0.0990802159417529	0.0891721943475776	1.1111111111111112	TRUE	TRUE	FALSE	TRUE	TRUE	TRUE	FALSE	FALSE	0
phecode	252	both_sexes			EUR	phecode-252-both_sexes	0.05649623319584242	0.03766415546389494	1.5000000000000002	0.0015	0.001	0.9945	0.0064	NA	NA	-0.007532831092778989	0.08286114202056888	-0.09090909090909091	-2e-4	0.0022	1.003	0.0108	0.4253	1.5153	NA	NA	NA	NA	NA	NA	NA	NA	NA	NA	NA	NA	NA	NA	NA	TRUE	-2e-4	0.0022	-0.007532831092778989	0.08286114202056888	-0.09090909090909091	TRUE	TRUE	FALSE	TRUE	TRUE	TRUE	FALSE	FALSE	0
phecode	252.1	both_sexes			EUR	phecode-252.1-both_sexes	0.049849704595890644	0.04154142049657554	1.2	0.0012	0.001	0.9949	0.0065	NA	NA	0.037387278446917985	0.08723698304280864	0.42857142857142855	9e-4	0.0021	0.9975	0.0103	NA	NA	NA	NA	NA	NA	NA	NA	NA	NA	NA	NA	NA	NA	NA	NA	NA	TRUE	9e-4	0.0021	0.037387278446917985	0.08723698304280864	0.42857142857142855	TRUE	TRUE	FALSE	TRUE	TRUE	TRUE	FALSE	FALSE	0
phecode	252.2	both_sexes			EUR	phecode-252.2-both_sexes	0.35695436952122134	0.14602678753140871	2.4444444444444446	0.0022	9e-4	0.9827	0.0062	NA	NA	0.22715278060441355	0.35695436952122134	0.6363636363636362	0.0014	0.0022	0.9858	0.0107	NA	NA	NA	NA	NA	NA	NA	NA	NA	NA	NA	NA	NA	NA	NA	NA	NA	TRUE	0.0014	0.0022	0.22715278060441355	0.35695436952122134	0.6363636363636362	TRUE	TRUE	FALSE	TRUE	TRUE	TRUE	FALSE	FALSE	0
phecode	253	both_sexes			EUR	phecode-253-both_sexes	-0.009597966738410102	0.0479898336920505	-0.2	-2e-4	0.001	1.0071	0.0064	1.286	1.1521	-0.03359288358443535	0.10557763412251112	-0.3181818181818181	-7e-4	0.0022	1.0068	0.0108	1.2288	1.9528	NA	NA	NA	NA	NA	NA	NA	NA	NA	NA	NA	NA	NA	NA	NA	TRUE	-7e-4	0.0022	-0.03359288358443535	0.10557763412251112	-0.3181818181818181	TRUE	TRUE	FALSE	TRUE	TRUE	TRUE	FALSE	FALSE	0
phecode	253.1	both_sexes			EUR	phecode-253.1-both_sexes	-0.008445436598618735	0.08445436598618734	-0.1	-1e-4	0.001	1.0055	0.0063	1.2548	1.4389	0.16046329537375595	0.17735416857099343	0.9047619047619048	0.0019	0.0021	0.9961	0.01	NA	NA	NA	NA	NA	NA	NA	NA	NA	NA	NA	NA	NA	NA	NA	NA	NA	TRUE	0.0019	0.0021	0.16046329537375595	0.17735416857099343	0.9047619047619048	TRUE	TRUE	FALSE	TRUE	TRUE	TRUE	FALSE	FALSE	0
phecode	253.11	both_sexes			EUR	phecode-253.11-both_sexes	0.08536666467874345	0.28455554892914486	0.29999999999999993	3e-4	0.001	0.9934	0.0068	NA	NA	0.5691110978582897	0.597566652751204	0.9523809523809527	0.002	0.0021	0.9863	0.0106	NA	NA	NA	NA	NA	NA	NA	NA	NA	NA	NA	NA	NA	NA	NA	NA	NA	TRUE	0.002	0.0021	0.5691110978582897	0.597566652751204	0.9523809523809527	TRUE	TRUE	FALSE	TRUE	TRUE	TRUE	FALSE	FALSE	0
phecode	253.2	both_sexes			EUR	phecode-253.2-both_sexes	0.11898897698462317	0.09735461753287349	1.2222222222222225	0.0011	9e-4	0.9945	0.0063	NA	NA	0.07572025808112383	0.22716077424337147	0.33333333333333337	7e-4	0.0021	0.9948	0.0103	NA	NA	NA	NA	NA	NA	NA	NA	NA	NA	NA	NA	NA	NA	NA	NA	NA	TRUE	7e-4	0.0021	0.07572025808112383	0.22716077424337147	0.33333333333333337	TRUE	TRUE	FALSE	TRUE	TRUE	TRUE	FALSE	FALSE	0
phecode	253.3	both_sexes			EUR	phecode-253.3-both_sexes	0.24795688340098124	0.24795688340098124	1	9e-4	9e-4	0.985	0.0069	NA	NA	0.020579594799336777	0.5785660612689563	0.035570000000000004	7.4697e-5	0.0021	0.9892	0.0104	NA	NA	NA	NA	NA	NA	NA	NA	NA	NA	NA	NA	NA	NA	NA	NA	NA	TRUE	7.4697e-5	0.0021	0.020579594799336777	0.5785660612689563	0.035570000000000004	TRUE	TRUE	FALSE	TRUE	TRUE	TRUE	FALSE	FALSE	0
phecode	253.7	both_sexes			EUR	phecode-253.7-both_sexes	0.08685045225199528	0.1447507537533255	0.5999999999999999	6e-4	0.001	0.9895	0.0065	NA	NA	0.46320241201064155	0.3184516582573161	1.4545454545454544	0.0032	0.0022	0.9772	0.0104	NA	NA	NA	NA	NA	NA	NA	NA	NA	NA	NA	NA	NA	NA	NA	NA	NA	TRUE	0.0032	0.0022	0.46320241201064155	0.3184516582573161	1.4545454545454544	TRUE	TRUE	FALSE	TRUE	TRUE	TRUE	FALSE	FALSE	0
phecode	255	both_sexes			EUR	phecode-255-both_sexes	0.10651460421533235	0.045649116092285294	2.333333333333333	0.0021	9e-4	0.9865	0.0062	NA	NA	0.03550486807177745	0.10651460421533235	0.3333333333333333	7e-4	0.0021	0.9908	0.0098	NA	NA	NA	NA	NA	NA	NA	NA	NA	NA	NA	NA	NA	NA	NA	NA	NA	TRUE	7e-4	0.0021	0.03550486807177745	0.10651460421533235	0.3333333333333333	TRUE	TRUE	FALSE	TRUE	TRUE	TRUE	FALSE	FALSE	0
phecode	255.1	both_sexes			EUR	phecode-255.1-both_sexes	0.1653285407143333	0.135268806039	1.222222222222222	0.0011	9e-4	0.9892	0.0062	NA	NA	0.48095575480533326	0.30059734675333327	1.6	0.0032	0.002	0.9797	0.0094	NA	NA	NA	NA	NA	NA	NA	NA	NA	NA	NA	NA	NA	NA	NA	NA	NA	TRUE	0.0032	0.002	0.48095575480533326	0.30059734675333327	1.6	TRUE	TRUE	FALSE	TRUE	TRUE	TRUE	FALSE	FALSE	0
phecode	255.11	both_sexes			EUR	phecode-255.11-both_sexes	0.1701893408503475	0.24312762978621077	0.6999999999999998	7e-4	0.001	0.9788	0.0061	NA	NA	0.09725105191448431	0.5348807855296637	0.18181818181818182	4e-4	0.0022	0.9819	0.0102	NA	NA	NA	NA	NA	NA	NA	NA	NA	NA	NA	NA	NA	NA	NA	NA	NA	TRUE	4e-4	0.0022	0.09725105191448431	0.5348807855296637	0.18181818181818182	TRUE	TRUE	FALSE	TRUE	TRUE	TRUE	FALSE	FALSE	0
phecode	255.2	both_sexes			EUR	phecode-255.2-both_sexes	0.048468271560425734	0.08885849786078052	0.5454545454545454	6e-4	0.0011	0.9963	0.0072	NA	NA	0.18579504098163202	0.18579504098163202	1	0.0023	0.0023	0.9868	0.0115	NA	NA	NA	NA	NA	NA	NA	NA	NA	NA	NA	NA	NA	NA	NA	NA	NA	TRUE	0.0023	0.0023	0.18579504098163202	0.18579504098163202	1	TRUE	TRUE	FALSE	TRUE	TRUE	TRUE	FALSE	FALSE	0
phecode	255.21	both_sexes			EUR	phecode-255.21-both_sexes	0.04873205099143109	0.08934209348429034	0.5454545454545454	6e-4	0.0011	0.9969	0.0072	NA	NA	0.16244016997143695	0.1868061954671525	0.8695652173913043	0.002	0.0023	0.9887	0.0116	NA	NA	NA	NA	NA	NA	NA	NA	NA	NA	NA	NA	NA	NA	NA	NA	NA	TRUE	0.002	0.0023	0.16244016997143695	0.1868061954671525	0.8695652173913043	TRUE	TRUE	FALSE	TRUE	TRUE	TRUE	FALSE	FALSE	0
phecode	256	females			EUR	phecode-256-females	0.19210452450444054	0.11154456261548161	1.722222222222222	0.0031	0.0018	0.9971	0.0065	NA	NA	0.39040596915418563	0.22928604537626776	1.7027027027027026	0.0063	0.0037	0.9885	0.0101	NA	NA	NA	NA	NA	NA	NA	NA	NA	NA	NA	NA	NA	NA	NA	NA	NA	TRUE	0.0063	0.0037	0.39040596915418563	0.22928604537626776	1.7027027027027026	TRUE	TRUE	FALSE	TRUE	TRUE	TRUE	FALSE	FALSE	0
phecode	256.4	females			EUR	phecode-256.4-females	0.31199491410322544	0.16420784952801343	1.8999999999999995	0.0038	0.002	0.9933	0.0066	NA	NA	0.4515715862020368	0.31199491410322544	1.4473684210526314	0.0055	0.0038	0.9887	0.0102	NA	NA	NA	NA	NA	NA	NA	NA	NA	NA	NA	NA	NA	NA	NA	NA	NA	TRUE	0.0055	0.0038	0.4515715862020368	0.31199491410322544	1.4473684210526314	TRUE	TRUE	FALSE	TRUE	TRUE	TRUE	FALSE	FALSE	0
phecode	257	males			EUR	phecode-257-males	0.08521626322833059	0.1874757791023273	0.4545454545454546	0.001	0.0022	0.9989	0.0075	NA	NA	0.5112975793699835	0.41755968981881986	1.2244897959183674	0.006	0.0049	0.9888	0.0106	NA	NA	NA	NA	NA	NA	NA	NA	NA	NA	NA	NA	NA	NA	NA	NA	NA	TRUE	0.006	0.0049	0.5112975793699835	0.41755968981881986	1.2244897959183674	TRUE	TRUE	FALSE	TRUE	TRUE	TRUE	FALSE	FALSE	0
phecode	257.1	males			EUR	phecode-257.1-males	0.02668998609162829	0.19572656467194083	0.13636363636363635	3e-4	0.0022	1.0004	0.0076	0.2464	5.1781	0.5071097357409375	0.453729763557681	1.1176470588235292	0.0057	0.0051	0.9899	0.0109	NA	NA	NA	NA	NA	NA	NA	NA	NA	NA	NA	NA	NA	NA	NA	NA	NA	TRUE	0.0057	0.0051	0.5071097357409375	0.453729763557681	1.1176470588235292	TRUE	TRUE	FALSE	TRUE	TRUE	TRUE	FALSE	FALSE	0
phecode	258	both_sexes			EUR	phecode-258-both_sexes	0.4190537204977564	0.22185196967528278	1.888888888888889	0.0017	9e-4	0.9752	0.0066	NA	NA	-0.27115240738090124	0.5176545959089932	-0.5238095238095238	-0.0011	0.0021	0.9919	0.0108	NA	NA	NA	NA	NA	NA	NA	NA	NA	NA	NA	NA	NA	NA	NA	NA	NA	TRUE	-0.0011	0.0021	-0.27115240738090124	0.5176545959089932	-0.5238095238095238	TRUE	TRUE	FALSE	TRUE	TRUE	TRUE	FALSE	FALSE	0
phecode	259	both_sexes			EUR	phecode-259-both_sexes	-0.1508794420908991	0.1357914978818092	-1.1111111111111112	-0.001	9e-4	0.98	0.0057	NA	NA	-0.06035177683635964	0.3017588841817982	-0.19999999999999998	-4e-4	0.002	0.9793	0.0099	NA	NA	NA	NA	NA	NA	NA	NA	NA	NA	NA	NA	NA	NA	NA	NA	NA	TRUE	-4e-4	0.002	-0.06035177683635964	0.3017588841817982	-0.19999999999999998	TRUE	TRUE	FALSE	TRUE	TRUE	TRUE	FALSE	FALSE	0
phecode	260	both_sexes			EUR	phecode-260-both_sexes	0.10669489972707538	0.11854988858563932	0.8999999999999999	9e-4	0.001	0.9963	0.0065	NA	NA	-0.09483991086851146	0.23709977717127864	-0.4	-8e-4	0.002	1.0068	0.0092	1.7444	2.3646	NA	NA	NA	NA	NA	NA	NA	NA	NA	NA	NA	NA	NA	NA	NA	TRUE	-8e-4	0.002	-0.09483991086851146	0.23709977717127864	-0.4	TRUE	TRUE	FALSE	TRUE	TRUE	TRUE	FALSE	FALSE	0
phecode	260.6	both_sexes			EUR	phecode-260.6-both_sexes	0.011688095964622714	0.03896031988207572	0.3	3e-4	0.001	1.0071	0.0062	0.7377	0.6499	0.13636111958726502	0.08571270374056658	1.5909090909090908	0.0035	0.0022	0.9915	0.0104	NA	NA	NA	NA	NA	NA	NA	NA	NA	NA	NA	NA	NA	NA	NA	NA	NA	TRUE	0.0035	0.0022	0.13636111958726502	0.08571270374056658	1.5909090909090908	TRUE	TRUE	FALSE	TRUE	TRUE	TRUE	FALSE	FALSE	0
phecode	261	both_sexes			AFR	phecode-261-both_sexes	-2.103110913804714	1.1797939272563032	-1.7826086956521738	-0.1558	0.0874	1.0014	0.0061	NA	NA	-4.462698768317321	2.420332393101318	-1.8438371444506414	-0.3306	0.1793	1.0046	0.009	NA	NA	1.6037098138873898	1.540629985259601	1.040944178181213	0.118804	0.114131	1.0944100539373753	1.6650482990756348	0.0810747	0.123348	0.6572842688977527	0.134752	0.08510419999999999	1.8189884586457825	1.148803413546978	1.5833766136101393	TRUE	0.134752	0.08510419999999999	1.8189884586457825	1.148803413546978	1.5833766136101393	TRUE	TRUE	FALSE	TRUE	TRUE	TRUE	FALSE	FALSE	0
phecode	261	both_sexes			CSA	phecode-261-both_sexes	0.051801523252142115	0.4097029566305786	0.1264367816091954	0.0066	0.0522	0.9886	0.0064	NA	NA	0.6600769856825988	0.7785925919109845	0.8477822580645161	0.0841	0.0992	0.9823	0.0089	NA	NA	0.8004198701176826	0.3196436538420362	2.5041006148466813	0.101981	0.0407256	0.9128762678686965	0.35019164000107594	0.116309	0.0446177	2.6067905786268675	0.106623	0.0419739	0.8368536081383559	0.3294412055807709	2.5402214233130587	TRUE	0.106623	0.0419739	0.8368536081383559	0.3294412055807709	2.5402214233130587	TRUE	TRUE	FALSE	TRUE	TRUE	TRUE	FALSE	FALSE	0
phecode	261	both_sexes			EUR	phecode-261-both_sexes	0.05425968662895501	0.025950284909500226	2.0909090909090904	0.0023	0.0011	1.0008	0.0066	0.0396	0.3203	0.030668518529409352	0.04718233619909131	0.65	0.0013	0.002	1.0032	0.0103	0.1524	0.4966	NA	NA	NA	NA	NA	NA	NA	NA	NA	NA	NA	NA	NA	NA	NA	TRUE	0.0013	0.002	0.030668518529409352	0.04718233619909131	0.65	TRUE	TRUE	FALSE	TRUE	TRUE	TRUE	FALSE	FALSE	0
phecode	261.2	both_sexes			CSA	phecode-261.2-both_sexes	-0.1720009389890296	0.8221329285622424	-0.2092130518234165	-0.0109	0.0521	0.9915	0.0065	NA	NA	-5.900105604403501	1.8288907182411496	-3.2260569456427954	-0.3739	0.1159	1.0198	0.01	NA	NA	0.08664223813567844	0.7572633267191229	0.11441494005930512	0.00549067	0.0479891	0.1805441782889067	0.6831167201024575	0.0114414	0.0432903	0.2642947727319977	0.003684	0.0407436	0.0581331613977601	0.6429300419993969	0.09041910876800284	TRUE	0.003684	0.0407436	0.0581331613977601	0.6429300419993969	0.09041910876800284	TRUE	TRUE	FALSE	TRUE	TRUE	TRUE	FALSE	FALSE	0
phecode	261.2	both_sexes			EUR	phecode-261.2-both_sexes	0.10572323287050872	0.04307242820650356	2.454545454545454	0.0027	0.0011	0.9976	0.0069	NA	NA	0.04698810349800387	0.07439783053850613	0.631578947368421	0.0012	0.0019	1.0027	0.0096	0.129	0.4595	NA	NA	NA	NA	NA	NA	NA	NA	NA	NA	NA	NA	NA	NA	NA	TRUE	0.0012	0.0019	0.04698810349800387	0.07439783053850613	0.631578947368421	TRUE	TRUE	FALSE	TRUE	TRUE	TRUE	FALSE	FALSE	0
phecode	261.4	both_sexes			AFR	phecode-261.4-both_sexes	-2.3310501114677	1.4117188509289678	-1.6512141280353203	-0.1496	0.0906	1.0065	0.0061	NA	NA	-3.67109228784619	2.7907157417370656	-1.315466219988833	-0.2356	0.1791	1.002	0.0089	NA	NA	0.44910578628178793	1.3544741189803713	0.33157206918052323	0.0288223	0.0869262	-0.017806667422346642	1.0355627792652167	-0.00114278	0.0664594	-0.017195159751667938	0.0202552	0.08180839999999999	0.31561421268583256	1.2747291439772335	0.24759315669295578	TRUE	0.0202552	0.08180839999999999	0.31561421268583256	1.2747291439772335	0.24759315669295578	TRUE	TRUE	FALSE	TRUE	TRUE	TRUE	FALSE	FALSE	0
phecode	261.4	both_sexes			CSA	phecode-261.4-both_sexes	0.5612466896468046	0.5248414989670119	1.0693641618497107	0.0555	0.0519	0.984	0.0066	NA	NA	2.715220471534541	1.1427184852268275	2.3761061946902653	0.2685	0.113	0.9677	0.0096	NA	NA	2.2980675491089495	0.49161367242932774	4.67453953783051	0.227249	0.0486142	2.611940968086562	0.48109661734405423	0.258287	0.0475742	5.4291401642066495	0.190298	0.0462391	1.9243986044397767	0.4675953478783344	4.115521279609681	TRUE	0.190298	0.0462391	1.9243986044397767	0.4675953478783344	4.115521279609681	TRUE	TRUE	TRUE	TRUE	TRUE	TRUE	FALSE	FALSE	0
phecode	261.4	both_sexes			EUR	phecode-261.4-both_sexes	0.05072126848834117	0.03804095136625588	1.3333333333333333	0.0012	9e-4	0.9923	0.0061	NA	NA	0.0549480408623696	0.08876221985459706	0.619047619047619	0.0013	0.0021	0.9919	0.0105	NA	NA	NA	NA	NA	NA	NA	NA	NA	NA	NA	NA	NA	NA	NA	NA	NA	TRUE	0.0013	0.0021	0.0549480408623696	0.08876221985459706	0.619047619047619	TRUE	TRUE	FALSE	TRUE	TRUE	TRUE	FALSE	FALSE	0
phecode	262	both_sexes			EUR	phecode-262-both_sexes	0.009853439350214797	0.08868095415193318	0.1111111111111111	1e-4	9e-4	0.9995	0.0066	NA	NA	0.001663260562316258	0.23648254440515512	0.007033333333333334	1.688e-5	0.0024	1.0023	0.0105	4.1258	18.7552	NA	NA	NA	NA	NA	NA	NA	NA	NA	NA	NA	NA	NA	NA	NA	TRUE	1.688e-5	0.0024	0.001663260562316258	0.23648254440515512	0.007033333333333334	TRUE	TRUE	FALSE	TRUE	TRUE	TRUE	FALSE	FALSE	0
phecode	269	both_sexes			EUR	phecode-269-both_sexes	-0.035960408957343905	0.08091092015402376	-0.4444444444444446	-4e-4	9e-4	1.004	0.0062	4.906	7.6419	0.008990102239335976	0.2067723515047274	0.04347826086956523	1e-4	0.0023	1.0022	0.0104	2.732	12.7389	NA	NA	NA	NA	NA	NA	NA	NA	NA	NA	NA	NA	NA	NA	NA	TRUE	1e-4	0.0023	0.008990102239335976	0.2067723515047274	0.04347826086956523	TRUE	TRUE	FALSE	TRUE	TRUE	TRUE	FALSE	FALSE	0
phecode	270	both_sexes			EUR	phecode-270-both_sexes	-0.00837983062951742	0.08379830629517421	-0.09999999999999999	-1e-4	0.001	1.0023	0.0069	2.3008	7.0926	-0.041899153147587104	0.19273610447890066	-0.2173913043478261	-5e-4	0.0023	1.0036	0.0114	3.6995	11.6514	NA	NA	NA	NA	NA	NA	NA	NA	NA	NA	NA	NA	NA	NA	NA	TRUE	-5e-4	0.0023	-0.041899153147587104	0.19273610447890066	-0.2173913043478261	TRUE	TRUE	FALSE	TRUE	TRUE	TRUE	FALSE	FALSE	0
phecode	270.3	both_sexes			EUR	phecode-270.3-both_sexes	0.027943230596164475	0.09314410198721493	0.3	3e-4	0.001	0.9975	0.0068	NA	NA	0.05588646119232895	0.20491702437187284	0.2727272727272727	6e-4	0.0022	0.9957	0.0107	NA	NA	NA	NA	NA	NA	NA	NA	NA	NA	NA	NA	NA	NA	NA	NA	NA	TRUE	6e-4	0.0022	0.05588646119232895	0.20491702437187284	0.2727272727272727	TRUE	TRUE	FALSE	TRUE	TRUE	TRUE	FALSE	FALSE	0
phecode	270.32	both_sexes			EUR	phecode-270.32-both_sexes	0.09324127510200651	0.10489643448975731	0.888888888888889	8e-4	9e-4	0.9972	0.0071	NA	NA	0.12820675326525896	0.23310318775501626	0.55	0.0011	0.002	0.9959	0.0102	NA	NA	NA	NA	NA	NA	NA	NA	NA	NA	NA	NA	NA	NA	NA	NA	NA	TRUE	0.0011	0.002	0.12820675326525896	0.23310318775501626	0.55	TRUE	TRUE	FALSE	TRUE	TRUE	TRUE	FALSE	FALSE	0
phecode	270.33	both_sexes			EUR	phecode-270.33-both_sexes	-0.05543161040546268	0.16629483121638805	-0.3333333333333333	-3e-4	9e-4	0.9918	0.0067	NA	NA	-0.0923860173424378	0.3880212728382388	-0.23809523809523808	-5e-4	0.0021	0.994	0.0102	NA	NA	NA	NA	NA	NA	NA	NA	NA	NA	NA	NA	NA	NA	NA	NA	NA	TRUE	-5e-4	0.0021	-0.0923860173424378	0.3880212728382388	-0.23809523809523808	TRUE	TRUE	FALSE	TRUE	TRUE	TRUE	FALSE	FALSE	0
phecode	271	both_sexes			EUR	phecode-271-both_sexes	0.04365665711689258	0.13096997135067776	0.3333333333333333	3e-4	9e-4	0.9366	0.0063	NA	NA	0.378357695013069	0.3201488188572123	1.1818181818181814	0.0026	0.0022	0.9269	0.0108	NA	NA	NA	NA	NA	NA	NA	NA	NA	NA	NA	NA	NA	NA	NA	NA	NA	TRUE	0.0026	0.0022	0.378357695013069	0.3201488188572123	1.1818181818181814	TRUE	TRUE	FALSE	TRUE	TRUE	TRUE	FALSE	FALSE	0
phecode	271.3	both_sexes			EUR	phecode-271.3-both_sexes	0.13153232619482425	0.13153232619482425	1	8e-4	8e-4	0.9354	0.0059	NA	NA	0.526129304779297	0.34527235626141356	1.5238095238095242	0.0032	0.0021	0.926	0.0102	NA	NA	NA	NA	NA	NA	NA	NA	NA	NA	NA	NA	NA	NA	NA	NA	NA	TRUE	0.0032	0.0021	0.526129304779297	0.34527235626141356	1.5238095238095242	TRUE	TRUE	FALSE	TRUE	TRUE	TRUE	FALSE	FALSE	0
phecode	272	both_sexes			AFR	phecode-272-both_sexes	0.6703872931224343	0.2416353054899824	2.7743764172335603	0.2447	0.0882	0.9849	0.0052	NA	NA	0.9314739667414289	0.4906676101276174	1.8983807928531546	0.34	0.1791	0.9796	0.0084	NA	NA	0.3724909600412695	0.27813538683967676	1.3392433241728474	0.135964	0.101523	0.2836475210193348	0.22678870631184964	0.103535	0.0827808	1.2507127256561907	0.133576	0.0725193	0.36594872523956795	0.19867600010679912	1.8419372498079822	TRUE	0.133576	0.0725193	0.36594872523956795	0.19867600010679912	1.8419372498079822	TRUE	TRUE	FALSE	TRUE	TRUE	TRUE	TRUE	FALSE	2
phecode	272	both_sexes			AMR	phecode-272-both_sexes	0.515680102992121	1.4133921649246155	0.36485280999107933	0.1636	0.4484	0.9875	0.0071	NA	NA	4.472484707429832	3.0666575317911646	1.4584232706341864	1.4189	0.9729	0.9753	0.0108	NA	NA	0.5604963603536246	1.5413476545386873	0.36364045366609815	0.177818	0.488994	0.38182707381387887	0.5123168348387434	0.121135	0.162533	0.7452948016710452	0.0820911	0.274436	0.25875762165486865	0.8650439165326756	0.2991265723155854	TRUE	0.0820911	0.274436	0.25875762165486865	0.8650439165326756	0.2991265723155854	FALSE	TRUE	FALSE	TRUE	TRUE	TRUE	TRUE	FALSE	2
phecode	272	both_sexes			CSA	phecode-272-both_sexes	0.029821034577357367	0.1067065590999318	0.279467680608365	0.0147	0.0526	1.0019	0.0068	0.4491	1.6246	-0.021706467345423384	0.22639642577095798	-0.09587813620071682	-0.0107	0.1116	1.0045	0.0104	1.0574	2.4552	0.3884869348706471	0.09716423376353904	3.9982503831201637	0.191501	0.0478962	0.45177650199611624	0.09115215090139916	0.222699	0.0449326	4.956290087820425	0.198493	0.0479063	0.4026711983920678	0.09718472304579967	4.143359015411335	TRUE	0.198493	0.0479063	0.4026711983920678	0.09718472304579967	4.143359015411335	TRUE	TRUE	TRUE	TRUE	TRUE	TRUE	TRUE	TRUE	2
phecode	272	both_sexes			EAS	phecode-272-both_sexes	0.36824977781214097	0.5475055462476297	0.6725955204216074	0.1021	0.1518	0.9988	0.0065	NA	NA	0.16555009599977738	1.1714743176629125	0.1413177339901478	0.0459	0.3248	1.0017	0.0106	0.3778	2.3319	-0.6378692086698176	0.7553160011761519	-0.844506415429502	-0.176854	0.209417	-0.3129210602159452	6.83491064101216	-0.0867597	1.89503	-0.04578275805660068	0.00277686	0.0974789	0.010015456199955157	0.35158259810354464	0.02848678021602623	TRUE	0.00277686	0.0974789	0.010015456199955157	0.35158259810354464	0.02848678021602623	TRUE	TRUE	FALSE	TRUE	TRUE	TRUE	TRUE	FALSE	2
phecode	272	both_sexes			EUR	phecode-272-both_sexes	0.09012269711168149	0.0068231694974143714	13.208333333333332	0.0317	0.0024	1.0523	0.0104	0.1656	0.033	0.10121034754497985	0.011656247891416218	8.682926829268293	0.0356	0.0041	1.0355	0.0186	0.1123	0.0588	NA	NA	NA	NA	NA	NA	NA	NA	NA	NA	NA	NA	NA	NA	NA	TRUE	0.0356	0.0041	0.10121034754497985	0.011656247891416218	8.682926829268293	TRUE	TRUE	TRUE	TRUE	TRUE	TRUE	TRUE	TRUE	2
phecode	272	both_sexes			MID	phecode-272-both_sexes	1.6682143464554329	0.688902037155962	2.4215552523874484	0.71	0.2932	0.9784	0.0063	NA	NA	7.6545192927922665	1.6134687207196419	4.744138634046891	3.2578	0.6867	0.9482	0.0095	NA	NA	0.7772610071739943	0.3894810579439223	1.9956323711278015	0.330806	0.165765	1.0420348191285242	0.39304539761092633	0.443495	0.167282	2.651181836659055	0.3965	0.121786	0.931615476576872	0.2861481019681991	3.2557108370420242	TRUE	0.3965	0.121786	0.931615476576872	0.2861481019681991	3.2557108370420242	TRUE	TRUE	FALSE	TRUE	TRUE	TRUE	TRUE	FALSE	2
phecode	272.1	both_sexes			AFR	phecode-272.1-both_sexes	0.6527390448957561	0.24152167095890845	2.7026106696935304	0.2381	0.0881	0.985	0.0052	NA	NA	0.925239091357907	0.49291255889230123	1.8770856507230258	0.3375	0.1798	0.9794	0.0084	NA	NA	0.25829796909095204	0.19922275529610048	1.2965284447906031	0.0942195	0.0726706	0.43362872081640574	0.2717587586094008	0.158175	0.0991296	1.5956384369552588	0.101025	0.0735098	0.2769549013464669	0.2015233794308192	1.3743065550443616	TRUE	0.101025	0.0735098	0.2769549013464669	0.2015233794308192	1.3743065550443616	TRUE	TRUE	FALSE	TRUE	TRUE	TRUE	FALSE	FALSE	0
phecode	272.1	both_sexes			AMR	phecode-272.1-both_sexes	0.3305175712223279	1.4096162058656672	0.23447344734473446	0.1042	0.4444	0.9907	0.0071	NA	NA	1.769950141478493	3.180517933441729	0.5564974568664607	0.558	1.0027	0.9856	0.011	NA	NA	0.5357873802826133	0.8872874249563394	0.6038487250159977	0.168914	0.279729	-0.644686893288419	5.166478119068404	-0.203246	1.6288	-0.12478266208251475	-0.284586	1.05501	-0.9026936038759829	3.3464428293211914	-0.2697472061876191	TRUE	-0.284586	1.05501	-0.9026936038759829	3.3464428293211914	-0.2697472061876191	FALSE	TRUE	FALSE	TRUE	TRUE	TRUE	FALSE	FALSE	0
phecode	272.1	both_sexes			CSA	phecode-272.1-both_sexes	0.024367988307173207	0.1062038157054299	0.2294455066921606	0.012	0.0523	1.0015	0.0068	0.4493	1.9964	-0.029850785676287177	0.22682535782593727	-0.1316025067144136	-0.0147	0.1117	1.0041	0.0103	1.2071	3.0192	0.36452885974977306	0.09864506879911399	3.6953581581672252	0.179512	0.0485777	0.3891689572597097	0.07854005697971152	0.191646	0.038677	4.955037877808516	0.18279	0.0462557	0.37118538188901584	0.09392986306167597	3.9517291922941387	TRUE	0.18279	0.0462557	0.37118538188901584	0.09392986306167597	3.9517291922941387	TRUE	TRUE	FALSE	TRUE	TRUE	TRUE	FALSE	FALSE	0
phecode	272.1	both_sexes			EAS	phecode-272.1-both_sexes	0.41511580280036364	0.5475609671553748	0.7581179589131875	0.1144	0.1509	1.0013	0.0064	0.1695	0.8352	0.330205752227562	1.1822091656674691	0.27931246163290363	0.091	0.3258	1.003	0.0106	0.3876	1.3786	-0.32810078127297726	0.5284017762568964	-0.6209305040516412	-0.0904199	0.14562	0.25185953885480905	0.24502935987219437	0.0694089	0.0675266	1.0278749411343084	-0.03028829999999999	0.100617	-0.10990517456257212	0.3651023315591275	-0.3010256716061897	TRUE	-0.03028829999999999	0.100617	-0.10990517456257212	0.3651023315591275	-0.3010256716061897	TRUE	TRUE	FALSE	TRUE	TRUE	TRUE	FALSE	FALSE	0
phecode	272.1	both_sexes			EUR	phecode-272.1-both_sexes	0.09167883980787636	0.006833205451518734	13.416666666666668	0.0322	0.0024	1.0593	0.0104	0.1811	0.0319	0.10192864798515446	0.011673392646344505	8.73170731707317	0.0358	0.0041	1.0437	0.0186	0.1336	0.0569	NA	NA	NA	NA	NA	NA	NA	NA	NA	NA	NA	NA	NA	NA	NA	TRUE	0.0358	0.0041	0.10192864798515446	0.011673392646344505	8.73170731707317	TRUE	TRUE	TRUE	TRUE	TRUE	TRUE	FALSE	FALSE	0
phecode	272.1	both_sexes			MID	phecode-272.1-both_sexes	1.6682143464554329	0.688902037155962	2.4215552523874484	0.71	0.2932	0.9784	0.0063	NA	NA	7.6545192927922665	1.6134687207196419	4.744138634046891	3.2578	0.6867	0.9482	0.0095	NA	NA	0.8717477279181617	0.9740163161488928	0.895003208329112	0.37102	0.414546	1.0442551889276799	0.2799428145189191	0.44444	0.119145	3.730244659868228	0.316563	0.125902	0.7437956875450298	0.2958190459822984	2.5143603755301744	TRUE	0.316563	0.125902	0.7437956875450298	0.2958190459822984	2.5143603755301744	TRUE	TRUE	FALSE	TRUE	TRUE	TRUE	FALSE	FALSE	0
phecode	272.11	both_sexes			AFR	phecode-272.11-both_sexes	0.5649621592507265	0.2554906413019793	2.2112831858407085	0.1999	0.0904	0.9871	0.0052	NA	NA	0.8128219960005449	0.4974154078445615	1.6340909090909093	0.2876	0.176	0.9811	0.0082	NA	NA	0.36244060643637643	0.27006434750704333	1.3420527729115517	0.128242	0.0955566	0.38548846240781054	0.18043715657322387	0.136397	0.0638439	2.1364139722040787	0.144735	0.0775996	0.40905351735444667	0.21931384478735705	1.8651513667596222	TRUE	0.144735	0.0775996	0.40905351735444667	0.21931384478735705	1.8651513667596222	TRUE	TRUE	FALSE	TRUE	TRUE	TRUE	FALSE	FALSE	0
phecode	272.11	both_sexes			AMR	phecode-272.11-both_sexes	0.08542493846999788	1.483468873119068	0.057584584360295774	0.0257	0.4463	0.9929	0.0071	NA	NA	-2.7306064962296985	3.1557368320395325	-0.8652833368443227	-0.8215	0.9494	0.9999	0.0105	NA	NA	2.9485796942860043	4.1197423049994075	0.71571944941989	0.887077	1.23942	0.05437712824561231	1.011650650704192	0.0163593	0.304354	0.05375089533898027	0.0235793	0.196918	0.07837588527881793	0.6545411686239317	0.11974171990371624	TRUE	0.0235793	0.196918	0.07837588527881793	0.6545411686239317	0.11974171990371624	FALSE	TRUE	FALSE	TRUE	TRUE	TRUE	FALSE	FALSE	0
phecode	272.11	both_sexes			CSA	phecode-272.11-both_sexes	0.05666847391438955	0.10878692437579891	0.5209125475285171	0.0274	0.0526	1.0008	0.0068	0.1593	1.3336	-0.009100046905960366	0.23246483459771478	-0.039145907473309614	-0.0044	0.1124	1.0038	0.0103	0.7496	2.0368	0.3862514909234877	0.0938374086825368	4.1161781462894265	0.186758	0.0453717	0.37664060047530634	0.10083948113817758	0.182111	0.0487573	3.7350509564721586	0.188829	0.0475894	0.390534717546725	0.09842403914238868	3.967879401715509	TRUE	0.188829	0.0475894	0.390534717546725	0.09842403914238868	3.967879401715509	TRUE	TRUE	FALSE	TRUE	TRUE	TRUE	FALSE	FALSE	0
phecode	272.11	both_sexes			EAS	phecode-272.11-both_sexes	0.5811701930723788	0.5931530836511908	0.9797979797979798	0.1552	0.1584	0.997	0.0063	NA	NA	0.5706851638159184	1.2690630053623013	0.4496901740926527	0.1524	0.3389	0.9981	0.0107	NA	NA	-0.4497965211422354	0.6214177268039635	-0.7238231253163642	-0.120117	0.165948	0.5326020396951316	0.3747798814655668	0.14223	0.100084	1.4211062707325843	-0.0797953	0.10779	-0.298805733938585	0.4036361798406683	-0.7402848130624362	TRUE	-0.0797953	0.10779	-0.298805733938585	0.4036361798406683	-0.7402848130624362	TRUE	TRUE	FALSE	TRUE	TRUE	TRUE	FALSE	FALSE	0
phecode	272.11	both_sexes			EUR	phecode-272.11-both_sexes	0.0896201507125285	0.007098625799012158	12.625	0.0303	0.0024	1.0475	0.0104	0.1592	0.0347	0.10115541763592327	0.011535266923394759	8.76923076923077	0.0342	0.0039	1.0306	0.0174	0.1025	0.0584	NA	NA	NA	NA	NA	NA	NA	NA	NA	NA	NA	NA	NA	NA	NA	TRUE	0.0342	0.0039	0.10115541763592327	0.011535266923394759	8.76923076923077	TRUE	TRUE	TRUE	TRUE	TRUE	TRUE	FALSE	FALSE	0
phecode	272.11	both_sexes			MID	phecode-272.11-both_sexes	1.6505340185543593	0.7049730388797067	2.3412725416808438	0.6881	0.2939	0.9765	0.0062	NA	NA	7.327497921639088	1.640219680115493	4.4673881251828025	3.0548	0.6838	0.9489	0.0094	NA	NA	2.4485999585532268	1.3704493575886298	1.7867132010347713	1.02081	0.571334	0.5127185677459589	0.25080393321613903	0.21375	0.104559	2.0443003471724097	0.319456	0.125946	0.7662737907735815	0.30210457419102943	2.5364521302780556	TRUE	0.319456	0.125946	0.7662737907735815	0.30210457419102943	2.5364521302780556	TRUE	TRUE	FALSE	TRUE	TRUE	TRUE	FALSE	FALSE	0
phecode	272.13	both_sexes			EUR	phecode-272.13-both_sexes	0.15701703517069857	0.1727187386877684	0.9090909090909092	0.001	0.0011	0.9969	0.0065	NA	NA	0.8949971004729818	0.3768408844096765	2.375	0.0057	0.0024	0.9783	0.0106	NA	NA	NA	NA	NA	NA	NA	NA	NA	NA	NA	NA	NA	NA	NA	NA	NA	TRUE	0.0057	0.0024	0.8949971004729818	0.3768408844096765	2.375	TRUE	TRUE	FALSE	TRUE	TRUE	TRUE	FALSE	FALSE	0
phecode	272.9	both_sexes			EUR	phecode-272.9-both_sexes	0.15998094233692228	0.10998689785663407	1.4545454545454546	0.0016	0.0011	0.9887	0.0071	NA	NA	-0.6499225782437467	0.23997141350538337	-2.7083333333333335	-0.0065	0.0024	1.0209	0.0111	17.8833	9.508	NA	NA	NA	NA	NA	NA	NA	NA	NA	NA	NA	NA	NA	NA	NA	TRUE	-0.0065	0.0024	-0.6499225782437467	0.23997141350538337	-2.7083333333333335	TRUE	TRUE	FALSE	TRUE	TRUE	TRUE	FALSE	FALSE	0
phecode	274	both_sexes			AFR	phecode-274-both_sexes	-0.4738706819063903	1.3478988285337323	-0.35156250000000006	-0.0315	0.0896	0.9891	0.0061	NA	NA	-6.197927649061358	2.7349107927168808	-2.2662266226622663	-0.412	0.1818	1.0034	0.008	NA	NA	1.125957357696604	1.6014722956516407	0.703076388367025	0.0748467	0.106456	0.40616283539450837	1.6497770181786702	0.0269992	0.109667	0.2461925647642408	0.0504115	0.0846836	0.7583660914579046	1.2739388977234283	0.5952923588510645	TRUE	0.0504115	0.0846836	0.7583660914579046	1.2739388977234283	0.5952923588510645	TRUE	TRUE	FALSE	TRUE	TRUE	TRUE	FALSE	FALSE	0
phecode	274	both_sexes			CSA	phecode-274-both_sexes	0.6795471891730221	0.5854207204024345	1.1607843137254903	0.0592	0.051	0.984	0.0062	NA	NA	0.3684706887238853	1.2798903985268915	0.28789237668161427	0.0321	0.1115	0.9873	0.0102	NA	NA	2.115721962372054	0.6341139497347312	3.3365012128452993	0.184315	0.055242	1.8159062016624223	0.5965999603945901	0.158196	0.0519739	3.043758501863435	0.162476	0.053112	1.8650356268256072	0.6096640255296883	3.0591203494502186	TRUE	0.162476	0.053112	1.8650356268256072	0.6096640255296883	3.0591203494502186	TRUE	TRUE	FALSE	TRUE	TRUE	TRUE	FALSE	FALSE	0
phecode	274	both_sexes			EUR	phecode-274-both_sexes	0.10691145630283237	0.02949281553181583	3.6249999999999996	0.0087	0.0024	1.0148	0.0079	0.1589	0.0851	0.12288673138256595	0.04546809061154941	2.702702702702702	0.01	0.0037	1.0051	0.014	0.0549	0.1504	NA	NA	NA	NA	NA	NA	NA	NA	NA	NA	NA	NA	NA	NA	NA	TRUE	0.01	0.0037	0.12288673138256595	0.04546809061154941	2.702702702702702	TRUE	TRUE	FALSE	TRUE	TRUE	TRUE	FALSE	FALSE	0
phecode	274.1	both_sexes			AFR	phecode-274.1-both_sexes	-0.5754666321679809	1.3698607874433457	-0.4200913242009133	-0.0368	0.0876	0.9892	0.006	NA	NA	-6.943130018548464	2.806963599841102	-2.4735376044568245	-0.444	0.1795	1.0031	0.008	NA	NA	0.09625476944700799	1.4154024035537482	0.06800523243802223	0.00615531	0.0905123	-0.9466441736843508	1.5775917315118093	-0.0605361	0.100884	-0.6000565005352683	-0.02775629999999999	0.07153510000000002	-0.43404414354467724	1.118643018445645	-0.38800952259799715	TRUE	-0.02775629999999999	0.07153510000000002	-0.43404414354467724	1.118643018445645	-0.38800952259799715	TRUE	TRUE	FALSE	TRUE	TRUE	TRUE	FALSE	FALSE	0
phecode	274.1	both_sexes			CSA	phecode-274.1-both_sexes	0.5804991288002547	0.59922490714865	0.96875	0.0496	0.0512	0.9891	0.0062	NA	NA	-0.8578747205858602	1.3271895404425176	-0.6463844797178131	-0.0733	0.1134	1.0002	0.0104	NA	NA	1.9089526592812889	0.6357682635955434	3.002591932609752	0.163108	0.0543224	1.89112805901591	0.6128326962021995	0.161585	0.0523627	3.085879834309537	0.170843	0.0525625	1.9994800939843123	0.6151710777734553	3.250282996432818	TRUE	0.170843	0.0525625	1.9994800939843123	0.6151710777734553	3.250282996432818	TRUE	TRUE	FALSE	TRUE	TRUE	TRUE	FALSE	FALSE	0
phecode	274.1	both_sexes			EUR	phecode-274.1-both_sexes	0.12551612430406547	0.03435178138848107	3.6538461538461546	0.0095	0.0026	1.0156	0.0076	0.1549	0.0748	0.13872834791501976	0.05152767208272162	2.6923076923076925	0.0105	0.0039	1.007	0.0135	0.069	0.134	NA	NA	NA	NA	NA	NA	NA	NA	NA	NA	NA	NA	NA	NA	NA	TRUE	0.0105	0.0039	0.13872834791501976	0.05152767208272162	2.6923076923076925	TRUE	TRUE	FALSE	TRUE	TRUE	TRUE	FALSE	FALSE	0
phecode	274.11	both_sexes			EUR	phecode-274.11-both_sexes	-0.1743696140399928	0.19374401559999202	-0.8999999999999999	-9e-4	0.001	1.0027	0.0071	NA	NA	-0.0387488031199984	0.4262368343199824	-0.09090909090909091	-2e-4	0.0022	0.9969	0.0107	NA	NA	NA	NA	NA	NA	NA	NA	NA	NA	NA	NA	NA	NA	NA	NA	NA	TRUE	-2e-4	0.0022	-0.0387488031199984	0.4262368343199824	-0.09090909090909091	TRUE	TRUE	FALSE	TRUE	TRUE	TRUE	FALSE	FALSE	0
phecode	274.2	both_sexes			EUR	phecode-274.2-both_sexes	0.05734803040753886	0.07885354181036593	0.7272727272727273	8e-4	0.0011	1.0045	0.0067	0.3924	0.579	0.15053857981978946	0.17921259502355893	0.8399999999999997	0.0021	0.0025	1.0002	0.0113	0.0142	0.9789	NA	NA	NA	NA	NA	NA	NA	NA	NA	NA	NA	NA	NA	NA	NA	TRUE	0.0021	0.0025	0.15053857981978946	0.17921259502355893	0.8399999999999997	TRUE	TRUE	FALSE	TRUE	TRUE	TRUE	FALSE	FALSE	0
phecode	274.21	both_sexes			EUR	phecode-274.21-both_sexes	0.08376276732573278	0.08376276732573278	1	0.001	0.001	1.0037	0.0066	0.3014	0.5316	0.42719011336123713	0.20940691831433192	2.04	0.0051	0.0025	0.9868	0.0113	NA	NA	NA	NA	NA	NA	NA	NA	NA	NA	NA	NA	NA	NA	NA	NA	NA	TRUE	0.0051	0.0025	0.42719011336123713	0.20940691831433192	2.04	TRUE	TRUE	FALSE	TRUE	TRUE	TRUE	FALSE	FALSE	0
phecode	275	both_sexes			CSA	phecode-275-both_sexes	-1.0178238672037216	1.0647675256491764	-0.9559118236472944	-0.0477	0.0499	1.0084	0.0063	12.5933	9.3721	-7.487513522050019	2.5178871348016596	-2.9737288135593216	-0.3509	0.118	1.0322	0.0104	48.1935	15.6204	6.267533191158917	1.0563902164193193	5.932971636563423	0.293726	0.0495074	7.148324251755043	1.2853344386578018	0.335004	0.0602368	5.561450807479813	0.262846	0.0433273	5.6086149307972635	0.9245190784380672	6.066521569541607	TRUE	0.262846	0.0433273	5.6086149307972635	0.9245190784380672	6.066521569541607	TRUE	TRUE	TRUE	TRUE	TRUE	TRUE	FALSE	FALSE	0
phecode	275	both_sexes			EUR	phecode-275-both_sexes	0.1739978649237907	0.15642232301229667	1.112359550561798	0.0099	0.0089	0.9996	0.0084	NA	NA	0.27769356220160535	0.27066334543700776	1.025974025974026	0.0158	0.0154	0.9316	0.0778	NA	NA	NA	NA	NA	NA	NA	NA	NA	NA	NA	NA	NA	NA	NA	NA	NA	TRUE	0.0158	0.0154	0.27769356220160535	0.27066334543700776	1.025974025974026	TRUE	TRUE	FALSE	TRUE	TRUE	TRUE	FALSE	FALSE	0
phecode	275.1	both_sexes			EUR	phecode-275.1-both_sexes	1.1640397223537873	1.1590863618331328	1.0042735042735043	0.0235	0.0234	0.9905	0.0065	NA	NA	1.3076871774527652	1.3720808642212725	0.9530685920577617	0.0264	0.0277	0.8636	0.1357	NA	NA	NA	NA	NA	NA	NA	NA	NA	NA	NA	NA	NA	NA	NA	NA	NA	TRUE	0.0264	0.0277	1.3076871774527652	1.3720808642212725	0.9530685920577617	TRUE	TRUE	FALSE	TRUE	TRUE	TRUE	FALSE	FALSE	0
phecode	275.3	both_sexes			EUR	phecode-275.3-both_sexes	-0.04662171116043911	0.05827713895054889	-0.7999999999999999	-8e-4	0.001	1.0121	0.0064	2.5195	1.3274	-0.029138569475274444	0.12820970569120757	-0.22727272727272724	-5e-4	0.0022	1.0107	0.0098	2.2301	2.0261	NA	NA	NA	NA	NA	NA	NA	NA	NA	NA	NA	NA	NA	NA	NA	TRUE	-5e-4	0.0022	-0.029138569475274444	0.12820970569120757	-0.22727272727272724	TRUE	TRUE	FALSE	TRUE	TRUE	TRUE	FALSE	FALSE	0
phecode	275.5	both_sexes			EUR	phecode-275.5-both_sexes	0.007994220637226877	0.023982661911680636	0.33333333333333326	3e-4	9e-4	1.0065	0.0068	0.6844	0.7237	0.018653181486862715	0.05329480424817919	0.35	7e-4	0.002	1.0053	0.0099	0.5648	1.0483	NA	NA	NA	NA	NA	NA	NA	NA	NA	NA	NA	NA	NA	NA	NA	TRUE	7e-4	0.002	0.018653181486862715	0.05329480424817919	0.35	TRUE	TRUE	FALSE	TRUE	TRUE	TRUE	FALSE	FALSE	0
phecode	275.53	both_sexes			EUR	phecode-275.53-both_sexes	0.06331403010878207	0.1055233835146368	0.5999999999999999	6e-4	0.001	0.9968	0.0064	NA	NA	0.021104676702927365	0.232151443732201	0.09090909090909091	2e-4	0.0022	0.9987	0.0103	NA	NA	NA	NA	NA	NA	NA	NA	NA	NA	NA	NA	NA	NA	NA	NA	NA	TRUE	2e-4	0.0022	0.021104676702927365	0.232151443732201	0.09090909090909091	TRUE	TRUE	FALSE	TRUE	TRUE	TRUE	FALSE	FALSE	0
phecode	276	both_sexes			AFR	phecode-276-both_sexes	-0.6648060767146683	0.5551736268633519	-1.1974741676234215	-0.1043	0.0871	1.0023	0.0056	NA	NA	-1.6100672577001458	1.2034073565074723	-1.3379237288135595	-0.2526	0.1888	1.0163	0.0088	NA	NA	-0.2566387293365393	0.6124916387986985	-0.41900772692978133	-0.0402635	0.0960925	-1.4194533964906333	1.0188742718769224	-0.222695	0.159849	-1.3931585433753106	-0.105315	0.0854138	-0.6712756660518245	0.5444258223901374	-1.2329974781592672	TRUE	-0.105315	0.0854138	-0.6712756660518245	0.5444258223901374	-1.2329974781592672	TRUE	TRUE	FALSE	TRUE	TRUE	TRUE	FALSE	FALSE	0
phecode	276	both_sexes			CSA	phecode-276-both_sexes	-0.2315697190774943	0.24775169944676498	-0.9346846846846847	-0.0415	0.0444	1.0025	0.0064	NA	NA	0.6958251558786395	0.6684831890478028	1.0409015025041737	0.1247	0.1198	0.9883	0.0104	NA	NA	1.0011512254806234	0.24246967785450582	4.128974947875195	0.179418	0.0434534	1.2381781779378236	0.3269619353550219	0.221896	0.0585954	3.7869184270437617	0.184615	0.0460503	1.0301504503010026	0.25696036227552616	4.008985826368123	TRUE	0.184615	0.0460503	1.0301504503010026	0.25696036227552616	4.008985826368123	TRUE	TRUE	TRUE	TRUE	TRUE	TRUE	FALSE	FALSE	0
phecode	276	both_sexes			EUR	phecode-276-both_sexes	0.004160425417047897	0.006934042361746496	0.5999999999999999	6e-4	0.001	1.0145	0.0076	0.7189	0.3747	0.009014255070270445	0.014561488959667638	0.6190476190476192	0.0013	0.0021	1.0112	0.0105	0.5524	0.5189	NA	NA	NA	NA	NA	NA	NA	NA	NA	NA	NA	NA	NA	NA	NA	TRUE	0.0013	0.0021	0.009014255070270445	0.014561488959667638	0.6190476190476192	TRUE	TRUE	FALSE	TRUE	TRUE	TRUE	FALSE	FALSE	0
phecode	276.1	both_sexes			AFR	phecode-276.1-both_sexes	0.2930501078491039	0.8486043839669491	0.34533183352080987	0.0307	0.0889	0.9852	0.0055	NA	NA	0.4734620634956206	1.7096180558884204	0.2769402568397543	0.0496	0.1791	0.9898	0.0087	NA	NA	-0.398365825597911	1.0233939776094554	-0.3892594976261764	-0.0417329	0.107211	-1.0917405174205166	1.789457505466593	-0.114371	0.187464	-0.6100958050612384	0.00844943	0.08086410000000001	0.08065493070890731	0.7718968477563753	0.10448926037635986	TRUE	0.00844943	0.08086410000000001	0.08065493070890731	0.7718968477563753	0.10448926037635986	TRUE	TRUE	FALSE	TRUE	TRUE	TRUE	FALSE	FALSE	0
phecode	276.1	both_sexes			CSA	phecode-276.1-both_sexes	0.125310807720142	0.34291640196469997	0.36542669584245074	0.0167	0.0457	0.993	0.0064	NA	NA	0.4487177426146402	0.8284019863654896	0.5416666666666667	0.0598	0.1104	0.99	0.0098	NA	NA	1.1336651168847003	0.30122317010744265	3.7635388953656377	0.151082	0.0401436	1.0565952183162224	0.3185243155781212	0.140811	0.0424493	3.3171571733809504	0.162397	0.04315849999999999	1.2185688168459823	0.3238458979035777	3.762804546033807	TRUE	0.162397	0.04315849999999999	1.2185688168459823	0.3238458979035777	3.762804546033807	TRUE	TRUE	FALSE	TRUE	TRUE	TRUE	FALSE	FALSE	0
phecode	276.1	both_sexes			EUR	phecode-276.1-both_sexes	0.008082893582517101	0.011113978675961015	0.7272727272727273	8e-4	0.0011	1.0173	0.0075	0.7043	0.3046	0.032331574330068405	0.023238319049736667	1.391304347826087	0.0032	0.0023	1.0049	0.011	0.1987	0.4505	NA	NA	NA	NA	NA	NA	NA	NA	NA	NA	NA	NA	NA	NA	NA	TRUE	0.0032	0.0023	0.032331574330068405	0.023238319049736667	1.391304347826087	TRUE	TRUE	FALSE	TRUE	TRUE	TRUE	FALSE	FALSE	0
phecode	276.11	both_sexes			EUR	phecode-276.11-both_sexes	0.026868010881355767	0.0806040326440673	0.3333333333333333	3e-4	9e-4	0.9979	0.006	NA	NA	-0.07164802901694874	0.17016406891525324	-0.4210526315789474	-8e-4	0.0019	1.0027	0.0097	23.2993	84.8676	NA	NA	NA	NA	NA	NA	NA	NA	NA	NA	NA	NA	NA	NA	NA	TRUE	-8e-4	0.0019	-0.07164802901694874	0.17016406891525324	-0.4210526315789474	TRUE	TRUE	FALSE	TRUE	TRUE	TRUE	FALSE	FALSE	0
phecode	276.12	both_sexes			CSA	phecode-276.12-both_sexes	1.5293757129500891	0.5783737748525748	2.6442687747035576	0.1338	0.0506	0.9818	0.006	NA	NA	0.5155070601946863	1.3487767872056091	0.38220338983050856	0.0451	0.118	0.9893	0.0101	NA	NA	1.7928901201724459	0.451797931560382	3.9683451271684924	0.156854	0.0395263	1.8587744371339134	0.47169124614048913	0.162618	0.0412667	3.9406591755580167	0.173747	0.0426084	1.985982376666212	0.4870272954234871	4.077764008974756	TRUE	0.173747	0.0426084	1.985982376666212	0.4870272954234871	4.077764008974756	TRUE	TRUE	TRUE	TRUE	TRUE	TRUE	FALSE	FALSE	0
phecode	276.12	both_sexes			EUR	phecode-276.12-both_sexes	0.041730564112582545	0.019958095879930787	2.0909090909090904	0.0023	0.0011	1.0121	0.0068	0.3721	0.2075	0.04535930881802451	0.043544936465303524	1.0416666666666667	0.0025	0.0024	1.0099	0.0115	0.3037	0.3512	NA	NA	NA	NA	NA	NA	NA	NA	NA	NA	NA	NA	NA	NA	NA	TRUE	0.0025	0.0024	0.04535930881802451	0.043544936465303524	1.0416666666666667	TRUE	TRUE	FALSE	TRUE	TRUE	TRUE	FALSE	FALSE	0
phecode	276.13	both_sexes			CSA	phecode-276.13-both_sexes	-3.474491225626282	0.9541943431962105	-3.641282565130261	-0.1817	0.0499	1.0095	0.0065	NA	NA	-10.301092037671316	2.5413312266688655	-4.053423626787058	-0.5387	0.1329	1.0382	0.0118	NA	NA	1.4075972821158709	0.7754693446254014	1.815155288692715	0.0736109	0.0405535	1.354917723076367	0.7077674393731732	0.070856	0.037013	1.9143544160159947	0.0843809	0.0371609	1.613542634344792	0.7105956025667347	2.2706904299949677	TRUE	0.0843809	0.0371609	1.613542634344792	0.7105956025667347	2.2706904299949677	TRUE	TRUE	FALSE	TRUE	TRUE	TRUE	FALSE	FALSE	0
phecode	276.13	both_sexes			EUR	phecode-276.13-both_sexes	0.02191079735728953	0.034431252990026404	0.6363636363636364	7e-4	0.0011	0.9985	0.0068	NA	NA	-0.08451307552097391	0.06886250598005281	-1.2272727272727275	-0.0027	0.0022	1.0132	0.0104	2.7098	2.119	NA	NA	NA	NA	NA	NA	NA	NA	NA	NA	NA	NA	NA	NA	NA	TRUE	-0.0027	0.0022	-0.08451307552097391	0.06886250598005281	-1.2272727272727275	TRUE	TRUE	FALSE	TRUE	TRUE	TRUE	FALSE	FALSE	0
phecode	276.14	both_sexes			EUR	phecode-276.14-both_sexes	0.03760847881518466	0.022122634597167446	1.7	0.0017	0.001	1.0007	0.0067	0.0427	0.4303	0.015485844218017214	0.04203300573461815	0.368421052631579	7e-4	0.0019	1.0033	0.009	0.2129	0.5778	NA	NA	NA	NA	NA	NA	NA	NA	NA	NA	NA	NA	NA	NA	NA	TRUE	7e-4	0.0019	0.015485844218017214	0.04203300573461815	0.368421052631579	TRUE	TRUE	FALSE	TRUE	TRUE	TRUE	FALSE	FALSE	0
phecode	276.4	both_sexes			CSA	phecode-276.4-both_sexes	-0.10795050800890675	0.8468793374783248	-0.12746858168761221	-0.0071	0.0557	0.9925	0.0063	NA	NA	-1.4930619558414988	1.8245156283195507	-0.8183333333333332	-0.0982	0.12	1.0003	0.0102	NA	NA	2.1502828937560063	0.6482640866091488	3.3169859910077886	0.141426	0.0426369	1.7730034704133286	0.684235932651159	0.116612	0.0450028	2.5912165465259935	0.121567	0.04849969999999999	1.8483407615660234	0.7374038384900808	2.5065515869170327	TRUE	0.121567	0.04849969999999999	1.8483407615660234	0.7374038384900808	2.5065515869170327	TRUE	TRUE	FALSE	TRUE	TRUE	TRUE	FALSE	FALSE	0
phecode	276.4	both_sexes			EUR	phecode-276.4-both_sexes	-0.05528628251580749	0.023694121078203213	-2.333333333333333	-0.0021	9e-4	1.0062	0.0073	NA	NA	-0.10793988491181464	0.060551642755408204	-1.782608695652174	-0.0041	0.0023	1.015	0.0109	NA	NA	NA	NA	NA	NA	NA	NA	NA	NA	NA	NA	NA	NA	NA	NA	NA	TRUE	-0.0041	0.0023	-0.10793988491181464	0.060551642755408204	-1.782608695652174	TRUE	TRUE	FALSE	TRUE	TRUE	TRUE	FALSE	FALSE	0
phecode	276.41	both_sexes			CSA	phecode-276.41-both_sexes	-1.1341332266515705	0.9265901145697989	-1.2239858906525574	-0.0694	0.0567	1.004	0.0063	NA	NA	-4.404162890239168	1.9969896296372032	-2.205400981996727	-0.2695	0.1222	1.0201	0.0104	NA	NA	1.8004936942300205	0.7713331589530373	2.3342620154874525	0.110176	0.0471995	1.4686453315931314	0.7258746806161978	0.0898695	0.0444178	2.0232767043842785	0.129856	0.0443232	2.12210380807012	0.7243287295608485	2.92975236445022	TRUE	0.129856	0.0443232	2.12210380807012	0.7243287295608485	2.92975236445022	TRUE	TRUE	FALSE	TRUE	TRUE	TRUE	FALSE	FALSE	0
phecode	276.41	both_sexes			EUR	phecode-276.41-both_sexes	-0.03717917716965407	0.02573943034822205	-1.4444444444444444	-0.0013	9e-4	1.0065	0.0073	NA	NA	-0.09723784798217218	0.06291860751787613	-1.545454545454545	-0.0034	0.0022	1.0155	0.0103	NA	NA	NA	NA	NA	NA	NA	NA	NA	NA	NA	NA	NA	NA	NA	NA	NA	TRUE	-0.0034	0.0022	-0.09723784798217218	0.06291860751787613	-1.545454545454545	TRUE	TRUE	FALSE	TRUE	TRUE	TRUE	FALSE	FALSE	0
phecode	276.42	both_sexes			EUR	phecode-276.42-both_sexes	0.0482406413129151	0.16080213770971702	0.29999999999999993	3e-4	0.001	0.9946	0.0061	NA	NA	0.3376844891904057	0.3698449167323491	0.9130434782608696	0.0021	0.0023	0.987	0.0103	NA	NA	NA	NA	NA	NA	NA	NA	NA	NA	NA	NA	NA	NA	NA	NA	NA	TRUE	0.0021	0.0023	0.3376844891904057	0.3698449167323491	0.9130434782608696	TRUE	TRUE	FALSE	TRUE	TRUE	TRUE	FALSE	FALSE	0
phecode	276.5	both_sexes			AFR	phecode-276.5-both_sexes	-1.0811451636936529	1.1735102488723	-0.9212916246215945	-0.0913	0.0991	1.0016	0.0064	NA	NA	0.18828267363339626	2.085319423071766	0.09028960817717206	0.0159	0.1761	0.994	0.0084	NA	NA	-0.03874644273178729	0.950970786147454	-0.04074409361065211	-0.00327204	0.0803071	0.8703798809935668	1.0892496078341998	0.0735014	0.0919844	0.7990637542887706	0.0359342	0.104761	0.425521210746993	1.2405459856923413	0.3430112350970304	TRUE	0.0359342	0.104761	0.425521210746993	1.2405459856923413	0.3430112350970304	TRUE	TRUE	FALSE	TRUE	TRUE	TRUE	FALSE	FALSE	0
phecode	276.5	both_sexes			CSA	phecode-276.5-both_sexes	-0.5813623420365582	0.6002684344605113	-0.9685039370078742	-0.0492	0.0508	0.9966	0.0058	NA	NA	2.5038756153972903	1.4144120394669921	1.7702589807852966	0.2119	0.1197	0.9757	0.0102	NA	NA	1.7866611829868642	0.5763498642826577	3.099959406098926	0.151203	0.0487758	1.784357002972695	0.49917992153118707	0.151008	0.042245	3.574576873002722	0.170279	0.04357719999999999	2.0120690699114454	0.5149216067356809	3.9075250360280163	TRUE	0.170279	0.04357719999999999	2.0120690699114454	0.5149216067356809	3.9075250360280163	TRUE	TRUE	FALSE	TRUE	TRUE	TRUE	FALSE	FALSE	0
phecode	276.5	both_sexes			EUR	phecode-276.5-both_sexes	0.009759789618460038	0.013942556597800054	0.7	7e-4	0.001	1.0014	0.0066	0.1737	0.8453	0.032067880174940125	0.02927936885538011	1.0952380952380953	0.0023	0.0021	0.9945	0.0107	NA	NA	NA	NA	NA	NA	NA	NA	NA	NA	NA	NA	NA	NA	NA	NA	NA	TRUE	0.0023	0.0021	0.032067880174940125	0.02927936885538011	1.0952380952380953	TRUE	TRUE	FALSE	TRUE	TRUE	TRUE	FALSE	FALSE	0
phecode	276.6	both_sexes			EUR	phecode-276.6-both_sexes	0.045955280657474236	0.056167565248024076	0.818181818181818	9e-4	0.0011	0.9962	0.0066	NA	NA	-0.07659213442912373	0.11233513049604815	-0.6818181818181818	-0.0015	0.0022	1.0073	0.011	1.8602	2.8195	NA	NA	NA	NA	NA	NA	NA	NA	NA	NA	NA	NA	NA	NA	NA	TRUE	-0.0015	0.0022	-0.07659213442912373	0.11233513049604815	-0.6818181818181818	TRUE	TRUE	FALSE	TRUE	TRUE	TRUE	FALSE	FALSE	0
phecode	276.8	both_sexes			EUR	phecode-276.8-both_sexes	-0.044369193647693865	0.1996613714146224	-0.2222222222222222	-2e-4	9e-4	0.9155	0.006	NA	NA	0.5324303237723262	0.42150733965309173	1.2631578947368418	0.0024	0.0019	0.9049	0.009	NA	NA	NA	NA	NA	NA	NA	NA	NA	NA	NA	NA	NA	NA	NA	NA	NA	TRUE	0.0024	0.0019	0.5324303237723262	0.42150733965309173	1.2631578947368418	TRUE	TRUE	FALSE	TRUE	FALSE	TRUE	FALSE	FALSE	0
phecode	277	both_sexes			EUR	phecode-277-both_sexes	0.03403931108742578	0.04680405274521045	0.7272727272727272	8e-4	0.0011	1.002	0.0073	0.2151	0.7995	0.10637284714820555	0.08935319160449265	1.1904761904761907	0.0025	0.0021	0.9959	0.01	NA	NA	NA	NA	NA	NA	NA	NA	NA	NA	NA	NA	NA	NA	NA	NA	NA	TRUE	0.0025	0.0021	0.10637284714820555	0.08935319160449265	1.1904761904761907	TRUE	TRUE	FALSE	TRUE	TRUE	TRUE	FALSE	FALSE	0
phecode	277.4	both_sexes			EUR	phecode-277.4-both_sexes	0.6877495461028674	0.5038165279590774	1.365079365079365	0.0086	0.0063	0.9914	0.0075	NA	NA	0.18393301814379015	0.1919301058891723	0.9583333333333335	0.0023	0.0024	0.9979	0.0206	NA	NA	NA	NA	NA	NA	NA	NA	NA	NA	NA	NA	NA	NA	NA	NA	NA	TRUE	0.0023	0.0024	0.18393301814379015	0.1919301058891723	0.9583333333333335	TRUE	TRUE	FALSE	TRUE	TRUE	TRUE	FALSE	FALSE	0
phecode	277.5	both_sexes			EUR	phecode-277.5-both_sexes	0.1855947287225083	0.11135683723350498	1.6666666666666665	0.0015	9e-4	0.9946	0.006	NA	NA	0.4454273489340199	0.2598326202115116	1.7142857142857144	0.0036	0.0021	0.9848	0.0102	NA	NA	NA	NA	NA	NA	NA	NA	NA	NA	NA	NA	NA	NA	NA	NA	NA	TRUE	0.0036	0.0021	0.4454273489340199	0.2598326202115116	1.7142857142857144	TRUE	TRUE	FALSE	TRUE	TRUE	TRUE	FALSE	FALSE	0
phecode	278	both_sexes			AFR	phecode-278-both_sexes	0.6073992283931451	0.3422343642391025	1.774804905239688	0.1592	0.0897	0.9897	0.0054	NA	NA	0.8378446642910468	0.6550907507230088	1.2789749563191612	0.2196	0.1717	0.9892	0.0081	NA	NA	0.031169080567816452	0.2588657678847142	0.12040634349806187	0.00816945	0.067849	0.10664625610532683	0.2874036117825474	0.0279521	0.0753288	0.37106790497127257	-0.0191629	0.0670688	-0.07311262986039573	0.2558890538269734	-0.285720036738394	TRUE	-0.0191629	0.0670688	-0.07311262986039573	0.2558890538269734	-0.285720036738394	TRUE	TRUE	FALSE	TRUE	TRUE	TRUE	FALSE	FALSE	0
phecode	278	both_sexes			CSA	phecode-278-both_sexes	0.08528852524302417	0.24266616110812833	0.3514644351464435	0.0168	0.0478	0.9906	0.0064	NA	NA	-0.18073044634831315	0.5477757067691851	-0.329935125115848	-0.0356	0.1079	0.995	0.0102	NA	NA	0.7331665618182778	0.201226598905674	3.643487321285758	0.144418	0.0396373	0.7428275179812227	0.20358777111344362	0.146321	0.0401024	3.6486843680178747	0.147385	0.0391085	0.7482291245799475	0.19854204103969111	3.7686180753544627	TRUE	0.147385	0.0391085	0.7482291245799475	0.19854204103969111	3.7686180753544627	TRUE	TRUE	FALSE	TRUE	TRUE	TRUE	FALSE	FALSE	0
phecode	278	both_sexes			EUR	phecode-278-both_sexes	0.14651307693191343	0.00958994685372524	15.277777777777782	0.0275	0.0018	1.0259	0.008	0.0971	0.0301	0.15716857343605256	0.014917695105794819	10.535714285714286	0.0295	0.0028	1.0124	0.0122	0.0465	0.0458	NA	NA	NA	NA	NA	NA	NA	NA	NA	NA	NA	NA	NA	NA	NA	TRUE	0.0295	0.0028	0.15716857343605256	0.014917695105794819	10.535714285714286	TRUE	TRUE	TRUE	TRUE	TRUE	TRUE	FALSE	FALSE	0
phecode	278	both_sexes			MID	phecode-278-both_sexes	1.1228215825072858	1.333435009606849	0.8420519743503205	0.2495	0.2963	0.9868	0.0062	NA	NA	-2.080032606953377	2.8144794296595452	-0.7390470099136554	-0.4622	0.6254	0.9951	0.0094	NA	NA	0.9616888099154086	0.6767261428775576	1.4210900820620584	0.213695	0.150374	1.4430124954283718	0.686946294436171	0.320649	0.152645	2.100619083494383	0.346002	0.105618	1.5571082693013463	0.47531130220943696	3.27597568596262	TRUE	0.346002	0.105618	1.5571082693013463	0.47531130220943696	3.27597568596262	TRUE	TRUE	FALSE	TRUE	TRUE	TRUE	FALSE	FALSE	0
phecode	278.1	both_sexes			AFR	phecode-278.1-both_sexes	0.6736813550945164	0.33875890464035197	1.988674971687429	0.1756	0.0883	0.9871	0.0054	NA	NA	0.9621827098958128	0.6610210562800978	1.4556006964596635	0.2508	0.1723	0.9856	0.0081	NA	NA	0.11822877594657591	0.1990647838766386	0.5939211026890766	0.0308172	0.0518877	-0.015396611398174928	0.2703821653253516	-0.00401324	0.0704771	-0.056943886737677925	7.225060000000001e-5	0.0742299	2.771861168245551e-4	0.2847796105952759	9.733355426856294e-4	TRUE	7.225060000000001e-5	0.0742299	2.771861168245551e-4	0.2847796105952759	9.733355426856294e-4	TRUE	TRUE	FALSE	TRUE	TRUE	TRUE	FALSE	FALSE	0
phecode	278.1	both_sexes			CSA	phecode-278.1-both_sexes	0.11125603289955587	0.24649845821323615	0.45134575569358176	0.0218	0.0483	0.9927	0.0065	NA	NA	-0.2730365945012036	0.5470938865519444	-0.4990671641791045	-0.0535	0.1072	0.9991	0.0102	NA	NA	0.7667173782858658	0.2150329045048778	3.565581649242308	0.150234	0.0421345	0.7462574959053924	0.20328926884867743	0.146225	0.0398334	3.670914358302329	0.126102	0.0393243	0.643560011958706	0.20069108323633048	3.2067195093110366	TRUE	0.126102	0.0393243	0.643560011958706	0.20069108323633048	3.2067195093110366	TRUE	TRUE	FALSE	TRUE	TRUE	TRUE	FALSE	FALSE	0
phecode	278.1	both_sexes			EUR	phecode-278.1-both_sexes	0.14537546108916835	0.00965593468488941	15.055555555555555	0.0271	0.0018	1.0325	0.008	0.12	0.0296	0.15610427740571217	0.015556783658988493	10.034482758620692	0.0291	0.0029	1.0194	0.0124	0.0718	0.0457	NA	NA	NA	NA	NA	NA	NA	NA	NA	NA	NA	NA	NA	NA	NA	TRUE	0.0291	0.0029	0.15610427740571217	0.015556783658988493	10.034482758620692	TRUE	TRUE	TRUE	TRUE	TRUE	TRUE	FALSE	FALSE	0
phecode	278.1	both_sexes			MID	phecode-278.1-both_sexes	1.1228215825072858	1.333435009606849	0.8420519743503205	0.2495	0.2963	0.9868	0.0062	NA	NA	-2.080032606953377	2.8144794296595452	-0.7390470099136554	-0.4622	0.6254	0.9951	0.0094	NA	NA	1.6596518066921722	0.6215121228543836	2.6703450273342746	0.368788	0.138105	5.092164637429435	3.2256121403333653	1.13152	0.716757	1.578666130920242	0.278364	0.0887076	1.2527178636996317	0.3992096505507948	3.1379949406815197	TRUE	0.278364	0.0887076	1.2527178636996317	0.3992096505507948	3.1379949406815197	TRUE	TRUE	FALSE	TRUE	TRUE	TRUE	FALSE	FALSE	0
phecode	279	both_sexes			EUR	phecode-279-both_sexes	0.06509855121437622	0.09764782682156434	0.6666666666666665	6e-4	9e-4	1.0038	0.007	0.4268	0.781	0.5967367194651153	0.2169951707145874	2.7499999999999996	0.0055	0.002	0.9808	0.0109	NA	NA	NA	NA	NA	NA	NA	NA	NA	NA	NA	NA	NA	NA	NA	NA	NA	TRUE	0.0055	0.002	0.5967367194651153	0.2169951707145874	2.7499999999999996	TRUE	TRUE	FALSE	TRUE	TRUE	TRUE	FALSE	FALSE	0
phecode	279.1	both_sexes			EUR	phecode-279.1-both_sexes	0.05114546778350363	0.10229093556700726	0.5	4e-4	8e-4	1.0007	0.0071	0.1581	1.7083	0.7160365489690508	0.24294097197164222	2.947368421052632	0.0056	0.0019	0.9771	0.0105	NA	NA	NA	NA	NA	NA	NA	NA	NA	NA	NA	NA	NA	NA	NA	NA	NA	TRUE	0.0056	0.0019	0.7160365489690508	0.24294097197164222	2.947368421052632	TRUE	TRUE	FALSE	TRUE	TRUE	TRUE	FALSE	FALSE	0
phecode	279.11	both_sexes			EUR	phecode-279.11-both_sexes	0.069891940129529	0.15725686529144023	0.4444444444444445	4e-4	9e-4	0.9905	0.0065	NA	NA	1.0134331318781702	0.3669326856800272	2.7619047619047614	0.0058	0.0021	0.9683	0.0112	NA	NA	NA	NA	NA	NA	NA	NA	NA	NA	NA	NA	NA	NA	NA	NA	NA	TRUE	0.0058	0.0021	1.0134331318781702	0.3669326856800272	2.7619047619047614	TRUE	TRUE	FALSE	TRUE	TRUE	TRUE	FALSE	FALSE	0
phecode	279.7	both_sexes			EUR	phecode-279.7-both_sexes	0.11125561292402819	0.11125561292402819	1	9e-4	9e-4	0.987	0.0063	NA	NA	0.4202989821574399	0.25959643015606576	1.6190476190476193	0.0034	0.0021	0.9766	0.0098	NA	NA	NA	NA	NA	NA	NA	NA	NA	NA	NA	NA	NA	NA	NA	NA	NA	TRUE	0.0034	0.0021	0.4202989821574399	0.25959643015606576	1.6190476190476193	TRUE	TRUE	FALSE	TRUE	TRUE	TRUE	FALSE	FALSE	0
phecode	280	both_sexes			AFR	phecode-280-both_sexes	0.8310994794510635	0.469916315457541	1.768611670020121	0.1758	0.0994	0.9932	0.0056	NA	NA	2.5174088328082553	1.0495112880440052	2.3986486486486482	0.5325	0.222	0.9808	0.0089	NA	NA	1.7552414438570552	0.5446349006266199	3.222785469380669	0.37128100000000003	0.115205	1.8740773233505783	0.6332145988431989	0.396418	0.133942	2.9596243150020154	0.30536399999999997	0.113083	1.4436169592895025	0.534603085521983	2.7003528381808053	TRUE	0.30536399999999997	0.113083	1.4436169592895025	0.534603085521983	2.7003528381808053	TRUE	TRUE	FALSE	TRUE	TRUE	TRUE	FALSE	FALSE	0
phecode	280	both_sexes			CSA	phecode-280-both_sexes	0.055823120732594995	0.19258976652745272	0.2898550724637681	0.014	0.0483	0.9929	0.0057	NA	NA	0.11005129515854442	0.48207252118362387	0.22828784119106701	0.0276	0.1209	0.9914	0.0095	NA	NA	0.6709659996454256	0.19178671106205666	3.4985009958709825	0.168273	0.0480986	0.5468512654280338	0.19810429338267976	0.137146	0.049683	2.760421069581145	0.182845	0.0475273	0.7290698935965237	0.18950872899959015	3.8471573180045997	TRUE	0.182845	0.0475273	0.7290698935965237	0.18950872899959015	3.8471573180045997	TRUE	TRUE	FALSE	TRUE	TRUE	TRUE	FALSE	FALSE	0
phecode	280	both_sexes			EUR	phecode-280-both_sexes	0.04440424234728363	0.009713428013468294	4.571428571428571	0.0064	0.0014	0.9971	0.0071	NA	NA	0.043016609773931014	0.018039223453583973	2.3846153846153846	0.0062	0.0026	0.9986	0.0118	NA	NA	NA	NA	NA	NA	NA	NA	NA	NA	NA	NA	NA	NA	NA	NA	NA	TRUE	0.0062	0.0026	0.043016609773931014	0.018039223453583973	2.3846153846153846	TRUE	TRUE	FALSE	TRUE	TRUE	TRUE	FALSE	FALSE	0
phecode	280	both_sexes			MID	phecode-280-both_sexes	1.7231749880383538	1.444996561355622	1.1925114800423877	0.3376	0.2831	0.9768	0.0057	NA	NA	-15.051749769627671	3.6025382303242592	-4.178095777840749	-2.9489	0.7058	1.0149	0.0096	NA	NA	1.5517609310973228	2.6738408288917883	0.580349029878668	0.304017	0.523852	-5.5422330139567695	6.266568803508081	-1.08582	1.22773	-0.8844126966026733	0.00976678	0.120775	0.04985151365424536	0.6164587061028797	0.08086756365141792	TRUE	0.00976678	0.120775	0.04985151365424536	0.6164587061028797	0.08086756365141792	TRUE	TRUE	FALSE	TRUE	TRUE	TRUE	FALSE	FALSE	0
phecode	280.1	both_sexes			AFR	phecode-280.1-both_sexes	0.8310994794510635	0.469916315457541	1.768611670020121	0.1758	0.0994	0.9932	0.0056	NA	NA	2.5174088328082553	1.0495112880440052	2.3986486486486482	0.5325	0.222	0.9808	0.0089	NA	NA	1.3259345967071627	0.5012740108340991	2.645129346524195	0.280471	0.106033	1.3142576017455923	0.5754394751892087	0.278001	0.121721	2.2839197837677974	0.312166	0.0957911	1.4757736069529048	0.45285513848717157	3.258820495849823	TRUE	0.312166	0.0957911	1.4757736069529048	0.45285513848717157	3.258820495849823	TRUE	TRUE	FALSE	TRUE	TRUE	TRUE	FALSE	FALSE	0
phecode	280.1	both_sexes			CSA	phecode-280.1-both_sexes	0.055823120732594995	0.19258976652745272	0.2898550724637681	0.014	0.0483	0.9929	0.0057	NA	NA	0.11005129515854442	0.48207252118362387	0.22828784119106701	0.0276	0.1209	0.9914	0.0095	NA	NA	0.5962068788871809	0.1841389435216912	3.2378098162431836	0.149524	0.0461806	0.6877049611336707	0.1847789157272327	0.172471	0.0463411	3.72177181810531	0.161636	0.0468348	0.6445018530524088	0.18674747820621002	3.451194410993534	TRUE	0.161636	0.0468348	0.6445018530524088	0.18674747820621002	3.451194410993534	TRUE	TRUE	FALSE	TRUE	TRUE	TRUE	FALSE	FALSE	0
phecode	280.1	both_sexes			EUR	phecode-280.1-both_sexes	0.04440424234728363	0.009713428013468294	4.571428571428571	0.0064	0.0014	0.9971	0.0071	NA	NA	0.043016609773931014	0.018039223453583973	2.3846153846153846	0.0062	0.0026	0.9986	0.0118	NA	NA	NA	NA	NA	NA	NA	NA	NA	NA	NA	NA	NA	NA	NA	NA	NA	TRUE	0.0062	0.0026	0.043016609773931014	0.018039223453583973	2.3846153846153846	TRUE	TRUE	FALSE	TRUE	TRUE	TRUE	FALSE	FALSE	0
phecode	280.1	both_sexes			MID	phecode-280.1-both_sexes	1.7231749880383538	1.444996561355622	1.1925114800423877	0.3376	0.2831	0.9768	0.0057	NA	NA	-15.051749769627671	3.6025382303242592	-4.178095777840749	-2.9489	0.7058	1.0149	0.0096	NA	NA	-0.4376461238503511	0.9908868684178367	-0.44167113098304245	-0.0857425	0.194132	-0.6748659673236228	0.7759748930879942	-0.132218	0.152027	-0.8697007768356936	-0.101396	0.136132	-0.5175445826040785	0.6948437721316267	-0.7448358945729144	TRUE	-0.101396	0.136132	-0.5175445826040785	0.6948437721316267	-0.7448358945729144	TRUE	TRUE	FALSE	TRUE	TRUE	TRUE	FALSE	FALSE	0
phecode	280.2	both_sexes			EUR	phecode-280.2-both_sexes	0.026865118145452907	0.06716279536363227	0.39999999999999997	4e-4	0.001	0.9969	0.0062	NA	NA	-0.2014883860908968	0.15447442933635422	-1.3043478260869565	-0.003	0.0023	1.0132	0.0111	35.2147	29.5637	NA	NA	NA	NA	NA	NA	NA	NA	NA	NA	NA	NA	NA	NA	NA	TRUE	-0.003	0.0023	-0.2014883860908968	0.15447442933635422	-1.3043478260869565	TRUE	TRUE	FALSE	TRUE	TRUE	TRUE	FALSE	FALSE	0
phecode	281	both_sexes			CSA	phecode-281-both_sexes	0.6157474314473051	0.977456988171815	0.6299483648881239	0.0366	0.0581	0.9911	0.0063	NA	NA	-2.4428012854138994	1.970055306625121	-1.2399658411614007	-0.1452	0.1171	1.0056	0.0095	NA	NA	2.786105713996241	0.781819224344731	3.5636188357115035	0.165606	0.0464713	3.20257641523881	0.7430540540840512	0.190361	0.0441671	4.310018090388546	0.19756	0.0481333	3.3236902337904266	0.8097802142645512	4.104434975370482	TRUE	0.19756	0.0481333	3.3236902337904266	0.8097802142645512	4.104434975370482	TRUE	TRUE	TRUE	TRUE	TRUE	TRUE	FALSE	FALSE	0
phecode	281	both_sexes			EUR	phecode-281-both_sexes	0.06472478588806231	0.03390345927469931	1.909090909090909	0.0021	0.0011	1.0015	0.007	0.0775	0.3757	0.12020317379211572	0.0739711838720712	1.6250000000000002	0.0039	0.0024	0.992	0.0106	NA	NA	NA	NA	NA	NA	NA	NA	NA	NA	NA	NA	NA	NA	NA	NA	NA	TRUE	0.0039	0.0024	0.12020317379211572	0.0739711838720712	1.6250000000000002	TRUE	TRUE	FALSE	TRUE	TRUE	TRUE	FALSE	FALSE	0
phecode	281.1	both_sexes			CSA	phecode-281.1-both_sexes	-0.37180523781035724	1.1381792994194608	-0.3266666666666667	-0.0196	0.06	1.0001	0.0063	NA	NA	-5.584666429151489	2.5096853552199114	-2.2252456538170824	-0.2944	0.1323	1.0206	0.0107	NA	NA	5.065087578966505	1.0788460125407244	4.694912452832844	0.26701	0.0568722	3.3976169660070132	0.8836160142768033	0.179108	0.0465805	3.8451283262309337	0.223153	0.04901259999999999	4.2331354200558495	0.9297521121787711	4.5529720928904	TRUE	0.223153	0.04901259999999999	4.2331354200558495	0.9297521121787711	4.5529720928904	TRUE	TRUE	TRUE	TRUE	TRUE	TRUE	FALSE	FALSE	0
phecode	281.1	both_sexes			EUR	phecode-281.1-both_sexes	0.07052186465700738	0.03526093232850369	2	0.0022	0.0011	1.0042	0.007	0.1824	0.3068	0.14745480791919727	0.07372740395959863	2	0.0046	0.0023	0.992	0.0104	NA	NA	NA	NA	NA	NA	NA	NA	NA	NA	NA	NA	NA	NA	NA	NA	NA	TRUE	0.0046	0.0023	0.14745480791919727	0.07372740395959863	2	TRUE	TRUE	FALSE	TRUE	TRUE	TRUE	FALSE	FALSE	0
phecode	281.11	both_sexes			EUR	phecode-281.11-both_sexes	0.10364558983484563	0.047504228674304254	2.1818181818181817	0.0024	0.0011	1.0019	0.0071	0.0867	0.3308	0.12091985480731991	0.10364558983484563	1.1666666666666667	0.0028	0.0024	0.998	0.0108	NA	NA	NA	NA	NA	NA	NA	NA	NA	NA	NA	NA	NA	NA	NA	NA	NA	TRUE	0.0028	0.0024	0.12091985480731991	0.10364558983484563	1.1666666666666667	TRUE	TRUE	FALSE	TRUE	TRUE	TRUE	FALSE	FALSE	0
phecode	281.12	both_sexes			EUR	phecode-281.12-both_sexes	0.10584212791703976	0.03780075997037134	2.8	0.0028	0.001	0.999	0.0071	NA	NA	0.09072182392889121	0.09072182392889121	1	0.0024	0.0024	0.9987	0.0109	NA	NA	NA	NA	NA	NA	NA	NA	NA	NA	NA	NA	NA	NA	NA	NA	NA	TRUE	0.0024	0.0024	0.09072182392889121	0.09072182392889121	1	TRUE	TRUE	FALSE	TRUE	TRUE	TRUE	FALSE	FALSE	0
phecode	281.13	both_sexes			EUR	phecode-281.13-both_sexes	-0.009667504306817945	0.138741451016331	-0.06968	-7.6648e-5	0.0011	0.9963	0.0074	NA	NA	0.4036114938656902	0.3027086203992676	1.3333333333333335	0.0032	0.0024	0.9825	0.0109	NA	NA	NA	NA	NA	NA	NA	NA	NA	NA	NA	NA	NA	NA	NA	NA	NA	TRUE	0.0032	0.0024	0.4036114938656902	0.3027086203992676	1.3333333333333335	TRUE	TRUE	FALSE	TRUE	TRUE	TRUE	FALSE	FALSE	0
phecode	282	both_sexes			AFR	phecode-282-both_sexes	0.9796594536877061	1.0630597189297053	0.9215469613259667	0.2502	0.2715	0.9848	0.0057	NA	NA	-1.5575880522660652	0.730633309584836	-2.131832797427653	-0.3978	0.1866	1.0117	0.0128	NA	NA	0.33963172240112866	1.0139553655775968	0.33495727122826396	0.0867402	0.258959	0.9705363260814218	0.7559039815037027	0.24787	0.193054	1.283941280677945	0.116521	0.248923	0.4562386059278386	0.9746593532785968	0.46810057728695215	TRUE	0.116521	0.248923	0.4562386059278386	0.9746593532785968	0.46810057728695215	TRUE	TRUE	FALSE	TRUE	TRUE	TRUE	FALSE	FALSE	0
phecode	282	both_sexes			CSA	phecode-282-both_sexes	-0.37886934343313566	0.6611142905544649	-0.573076923076923	-0.0298	0.052	0.9828	0.006	NA	NA	-0.9459019849471574	1.586674297330716	-0.596153846153846	-0.0744	0.1248	0.9868	0.0092	NA	NA	1.005291661590755	0.5665991031042543	1.7742556528646343	0.0790713	0.0445659	0.9052053148689875	0.5965437663454647	0.071199	0.0469212	1.5174164343622922	0.0868529	0.0509511	1.1042248724249593	0.6477788524897999	1.704632480947418	TRUE	0.0868529	0.0509511	1.1042248724249593	0.6477788524897999	1.704632480947418	TRUE	TRUE	FALSE	TRUE	TRUE	TRUE	FALSE	FALSE	0
phecode	282	both_sexes			EUR	phecode-282-both_sexes	0.16779201000528524	0.15253819091389567	1.1	0.0011	0.001	0.9496	0.0063	NA	NA	0.47286839183307655	0.33558402001057047	1.409090909090909	0.0031	0.0022	0.9427	0.0101	NA	NA	NA	NA	NA	NA	NA	NA	NA	NA	NA	NA	NA	NA	NA	NA	NA	TRUE	0.0031	0.0022	0.47286839183307655	0.33558402001057047	1.409090909090909	TRUE	TRUE	FALSE	TRUE	TRUE	TRUE	FALSE	FALSE	0
phecode	282.5	both_sexes			AFR	phecode-282.5-both_sexes	1.363144689623347	1.3687208006885148	0.9959260419931057	0.3178	0.3191	0.9802	0.0063	NA	NA	-1.702429601357792	0.880596616676127	-1.9332683877252794	-0.3969	0.2053	1.0074	0.0154	NA	NA	0.7912758960445454	1.264001434884662	0.6260087007866	0.184476	0.294686	1.3112611208200617	1.0721102958674196	0.305704	0.249949	1.2230655053630939	0.157076	0.258986	0.6737486320556225	1.1108728464027442	0.606503826461662	TRUE	0.157076	0.258986	0.6737486320556225	1.1108728464027442	0.606503826461662	TRUE	TRUE	FALSE	TRUE	TRUE	TRUE	FALSE	FALSE	0
phecode	282.8	both_sexes			AFR	phecode-282.8-both_sexes	-1.3924651749431909	1.3596120945906294	-1.024163568773234	-0.1102	0.1076	1.0036	0.0058	NA	NA	-1.661607717831485	2.8190470102525036	-0.5894217839533843	-0.1315	0.2231	0.9945	0.0093	NA	NA	-4.835809162495316	1.325571249025321	-3.6480944845862013	-0.382707	0.104906	-4.1259046392770005	1.4436401654923736	-0.326525	0.11425	-2.857986870897155	-0.316958	0.07864199999999999	-4.005017939379709	0.9937045942639057	-4.030390885277588	TRUE	-0.316958	0.07864199999999999	-4.005017939379709	0.9937045942639057	-4.030390885277588	TRUE	TRUE	FALSE	FALSE	TRUE	TRUE	FALSE	FALSE	0
phecode	282.8	both_sexes			CSA	phecode-282.8-both_sexes	-0.33689435522399136	0.7177912384772387	-0.46934865900383144	-0.0245	0.0522	0.9958	0.0065	NA	NA	-3.465199082303911	1.6459695640943577	-2.1052631578947367	-0.252	0.1197	1.0125	0.0094	NA	NA	1.4869279268486155	0.6639830220924632	2.239406547117334	0.108134	0.0482869	0.8520250754674868	0.6857271463339202	0.0619619	0.0498682	1.2425132649664514	0.101451	0.050999	1.3950313972175161	0.7012765396762586	1.9892742994960684	TRUE	0.101451	0.050999	1.3950313972175161	0.7012765396762586	1.9892742994960684	TRUE	TRUE	FALSE	FALSE	TRUE	TRUE	FALSE	FALSE	0
phecode	282.9	both_sexes			EUR	phecode-282.9-both_sexes	0.22859995967138114	0.22859995967138114	1	0.001	0.001	0.9905	0.0066	NA	NA	1.0744198104554914	0.594359895145591	1.8076923076923077	0.0047	0.0026	0.9761	0.0122	NA	NA	NA	NA	NA	NA	NA	NA	NA	NA	NA	NA	NA	NA	NA	NA	NA	TRUE	0.0047	0.0026	1.0744198104554914	0.594359895145591	1.8076923076923077	TRUE	TRUE	FALSE	TRUE	TRUE	TRUE	FALSE	FALSE	0
phecode	283	both_sexes			EUR	phecode-283-both_sexes	0.3267074836258297	0.19602449017549778	1.666666666666667	0.002	0.0012	0.9875	0.0069	NA	NA	0.3103721094445382	0.4247197287135786	0.7307692307692307	0.0019	0.0026	0.9896	0.0116	NA	NA	NA	NA	NA	NA	NA	NA	NA	NA	NA	NA	NA	NA	NA	NA	NA	TRUE	0.0019	0.0026	0.3103721094445382	0.4247197287135786	0.7307692307692307	TRUE	TRUE	FALSE	TRUE	TRUE	TRUE	FALSE	FALSE	0
phecode	283.1	both_sexes			EUR	phecode-283.1-both_sexes	0.42037019184300844	0.2433722163301628	1.7272727272727273	0.0019	0.0011	0.9852	0.0072	NA	NA	0.7964908898078054	0.5531186734776427	1.44	0.0036	0.0025	0.978	0.0117	NA	NA	NA	NA	NA	NA	NA	NA	NA	NA	NA	NA	NA	NA	NA	NA	NA	TRUE	0.0036	0.0025	0.7964908898078054	0.5531186734776427	1.44	TRUE	TRUE	FALSE	TRUE	TRUE	TRUE	FALSE	FALSE	0
phecode	284	both_sexes			EUR	phecode-284-both_sexes	-0.018300517520435985	0.06100172506811996	-0.29999999999999993	-3e-4	0.001	0.9944	0.0066	NA	NA	0.17080483019073586	0.1403039676566759	1.217391304347826	0.0028	0.0023	0.983	0.0103	NA	NA	NA	NA	NA	NA	NA	NA	NA	NA	NA	NA	NA	NA	NA	NA	NA	TRUE	0.0028	0.0023	0.17080483019073586	0.1403039676566759	1.217391304347826	TRUE	TRUE	FALSE	TRUE	TRUE	TRUE	FALSE	FALSE	0
phecode	285	both_sexes			AFR	phecode-285-both_sexes	0.09910108211178359	0.38007306397927487	0.2607421875	0.0267	0.1024	1.0013	0.006	0.4047	1.9099	-0.06012874644984622	0.700759711711788	-0.08580508474576272	-0.0162	0.1888	1.0049	0.0088	1.5521	2.7877	0.1494808060045208	0.2671212137732387	0.5595991568510026	0.0402734	0.0719683	-0.030079331178515262	0.28479832289929047	-0.00810403	0.0767309	-0.10561625108007335	-0.0216072	0.07208969999999999	-0.08019838582043934	0.267571808206511	-0.29972659062251616	TRUE	-0.0216072	0.07208969999999999	-0.08019838582043934	0.267571808206511	-0.29972659062251616	TRUE	TRUE	FALSE	TRUE	TRUE	TRUE	FALSE	FALSE	0
phecode	285	both_sexes			CSA	phecode-285-both_sexes	-0.11868903360510667	0.1877766800319598	-0.6320754716981133	-0.0335	0.053	1.0039	0.0062	NA	NA	0.3454382321342657	0.36988463010069067	0.9339080459770115	0.0975	0.1044	0.9931	0.0085	NA	NA	0.6351563916862175	0.1128463444911311	5.628506572812699	0.179273	0.0318509	0.5775160368288599	0.14321691956475305	0.163004	0.040423	4.032456769660836	0.184663	0.0368661	0.6542529257498452	0.13061497856087234	5.009019125972099	TRUE	0.184663	0.0368661	0.6542529257498452	0.13061497856087234	5.009019125972099	TRUE	TRUE	TRUE	TRUE	TRUE	TRUE	FALSE	FALSE	0
phecode	285	both_sexes			EAS	phecode-285-both_sexes	1.6980245818193813	0.9154137614610125	1.8549257759784075	0.2749	0.1482	0.9722	0.0068	NA	NA	-0.24213373447551748	2.265062255922762	-0.10689937278429232	-0.0392	0.3667	0.9837	0.0109	NA	NA	-2.6990004986363854	0.8249595163676586	-3.271676300578034	-0.436952	0.133556	-2.759305387658949	1.1689376644664498	-0.446715	0.189244	-2.360523979624189	-0.251413	0.101015	-1.5529481782064611	0.6239576323480713	-2.48886798990249	TRUE	-0.251413	0.101015	-1.5529481782064611	0.6239576323480713	-2.48886798990249	TRUE	TRUE	FALSE	TRUE	TRUE	TRUE	FALSE	FALSE	0
phecode	285	both_sexes			EUR	phecode-285-both_sexes	0.031375661852981275	0.009737274368166604	3.222222222222222	0.0058	0.0018	1.0076	0.0087	0.1291	0.1475	0.038408137785546054	0.015146871239370273	2.535714285714286	0.0071	0.0028	0.9983	0.0136	NA	NA	NA	NA	NA	NA	NA	NA	NA	NA	NA	NA	NA	NA	NA	NA	NA	TRUE	0.0071	0.0028	0.038408137785546054	0.015146871239370273	2.535714285714286	TRUE	TRUE	FALSE	TRUE	TRUE	TRUE	FALSE	FALSE	0
phecode	285	both_sexes			MID	phecode-285-both_sexes	-2.2660334565541227	1.281086739085809	-1.7688368690563276	-0.4836	0.2734	0.9994	0.0056	NA	NA	-7.367888765685903	3.123058930507285	-2.3591897974493623	-1.5724	0.6665	1.012	0.0086	NA	NA	2.216415945653685	0.6102546179648113	3.631952762676986	0.473011	0.130236	1.9971879859796964	0.48713159252143634	0.426225	0.10396	4.099894190073106	0.51183	0.0918766	2.398312456716494	0.430511682122499	5.570841759490446	TRUE	0.51183	0.0918766	2.398312456716494	0.430511682122499	5.570841759490446	TRUE	TRUE	TRUE	TRUE	TRUE	TRUE	FALSE	FALSE	0
phecode	285.1	both_sexes			EUR	phecode-285.1-both_sexes	0.054189385231679425	0.10837877046335885	0.5	5e-4	0.001	0.9989	0.006	NA	NA	0.02167575409267177	0.23843329501938945	0.09090909090909093	2e-4	0.0022	0.9998	0.0096	NA	NA	NA	NA	NA	NA	NA	NA	NA	NA	NA	NA	NA	NA	NA	NA	NA	TRUE	2e-4	0.0022	0.02167575409267177	0.23843329501938945	0.09090909090909093	TRUE	TRUE	FALSE	TRUE	TRUE	TRUE	FALSE	FALSE	0
phecode	285.2	both_sexes			EUR	phecode-285.2-both_sexes	-0.02202964104525855	0.04846521029956881	-0.45454545454545453	-5e-4	0.0011	0.999	0.0062	NA	NA	0.02202964104525855	0.10133634880818931	0.2173913043478261	5e-4	0.0023	0.9962	0.0102	NA	NA	NA	NA	NA	NA	NA	NA	NA	NA	NA	NA	NA	NA	NA	NA	NA	TRUE	5e-4	0.0023	0.02202964104525855	0.10133634880818931	0.2173913043478261	TRUE	TRUE	FALSE	TRUE	TRUE	TRUE	FALSE	FALSE	0
phecode	285.22	both_sexes			EUR	phecode-285.22-both_sexes	0.06882368963898927	0.07570605860288819	0.9090909090909092	0.001	0.0011	0.9971	0.0063	NA	NA	0.1032355344584839	0.17205922409747315	0.6	0.0015	0.0025	0.9946	0.0112	NA	NA	NA	NA	NA	NA	NA	NA	NA	NA	NA	NA	NA	NA	NA	NA	NA	TRUE	0.0015	0.0025	0.1032355344584839	0.17205922409747315	0.6	TRUE	TRUE	FALSE	TRUE	TRUE	TRUE	FALSE	FALSE	0
phecode	286	both_sexes			EUR	phecode-286-both_sexes	0.06409901905169524	0.06409901905169524	1	0.0018	0.0018	1.0095	0.007	0.3769	0.2801	-0.017805283069915342	0.08902641534957671	-0.2	-5e-4	0.0025	1.0192	0.013	0.8747	0.5927	NA	NA	NA	NA	NA	NA	NA	NA	NA	NA	NA	NA	NA	NA	NA	TRUE	-5e-4	0.0025	-0.017805283069915342	0.08902641534957671	-0.2	TRUE	TRUE	FALSE	TRUE	TRUE	TRUE	FALSE	FALSE	0
phecode	286.1	both_sexes			EUR	phecode-286.1-both_sexes	0.16281289793517642	0.15573407628582092	1.0454545454545454	0.0023	0.0022	1.0093	0.0072	0.3167	0.2447	0.09202468144162144	0.1769705412338874	0.52	0.0013	0.0025	1.0117	0.0125	0.462	0.4932	NA	NA	NA	NA	NA	NA	NA	NA	NA	NA	NA	NA	NA	NA	NA	TRUE	0.0013	0.0025	0.09202468144162144	0.1769705412338874	0.52	TRUE	TRUE	FALSE	TRUE	TRUE	TRUE	FALSE	FALSE	0
phecode	286.11	both_sexes			EUR	phecode-286.11-both_sexes	-0.12707281286506827	0.22873106315712288	-0.5555555555555556	-5e-4	9e-4	0.9458	0.0061	NA	NA	-0.12707281286506827	0.45746212631424577	-0.2777777777777778	-5e-4	0.0018	0.9443	0.0087	NA	NA	NA	NA	NA	NA	NA	NA	NA	NA	NA	NA	NA	NA	NA	NA	NA	TRUE	-5e-4	0.0018	-0.12707281286506827	0.45746212631424577	-0.2777777777777778	TRUE	TRUE	FALSE	TRUE	TRUE	TRUE	FALSE	FALSE	0
phecode	286.12	both_sexes			EUR	phecode-286.12-both_sexes	0.2894305449394909	0.2894305449394909	1	0.0028	0.0028	1.0248	0.007	0.4968	0.1411	0.05168402588205195	0.27909373976308055	0.18518518518518515	5e-4	0.0027	1.0321	0.0127	0.7196	0.2845	NA	NA	NA	NA	NA	NA	NA	NA	NA	NA	NA	NA	NA	NA	NA	TRUE	5e-4	0.0027	0.05168402588205195	0.27909373976308055	0.18518518518518515	TRUE	TRUE	FALSE	TRUE	TRUE	TRUE	FALSE	FALSE	0
phecode	286.5	both_sexes			EUR	phecode-286.5-both_sexes	0.5101693168285647	0.36011951776133977	1.4166666666666667	0.0017	0.0012	0.979	0.0073	NA	NA	0.7802589551495696	0.7202390355226795	1.0833333333333335	0.0026	0.0024	0.9758	0.0112	NA	NA	NA	NA	NA	NA	NA	NA	NA	NA	NA	NA	NA	NA	NA	NA	NA	TRUE	0.0026	0.0024	0.7802589551495696	0.7202390355226795	1.0833333333333335	TRUE	TRUE	FALSE	TRUE	TRUE	TRUE	FALSE	FALSE	0
phecode	286.6	both_sexes			EUR	phecode-286.6-both_sexes	0.0666611282758662	0.0666611282758662	1	0.0018	0.0018	1.0123	0.0069	0.4432	0.2496	-0.0185169800766295	0.08888150436782159	-0.20833333333333334	-5e-4	0.0024	1.0216	0.0127	0.8841	0.5178	NA	NA	NA	NA	NA	NA	NA	NA	NA	NA	NA	NA	NA	NA	NA	TRUE	-5e-4	0.0024	-0.0185169800766295	0.08888150436782159	-0.20833333333333334	TRUE	TRUE	FALSE	TRUE	TRUE	TRUE	FALSE	FALSE	0
phecode	286.7	both_sexes			EUR	phecode-286.7-both_sexes	0.07312612601348034	0.08125125112608926	0.9000000000000001	9e-4	0.001	1.0028	0.0065	0.2622	0.6085	0.048750750675653556	0.18687787759000532	0.2608695652173913	6e-4	0.0023	1.0068	0.0104	0.646	0.9858	NA	NA	NA	NA	NA	NA	NA	NA	NA	NA	NA	NA	NA	NA	NA	TRUE	6e-4	0.0023	0.048750750675653556	0.18687787759000532	0.2608695652173913	TRUE	TRUE	FALSE	TRUE	TRUE	TRUE	FALSE	FALSE	0
phecode	287	both_sexes			CSA	phecode-287-both_sexes	0.0668948909368885	0.8549493378275504	0.07824427480916031	0.0041	0.0524	0.993	0.0067	NA	NA	-4.547221001002639	1.8893727732906553	-2.406735751295337	-0.2787	0.1158	1.0177	0.0108	NA	NA	2.533456362223487	0.6740916580574964	3.75832623344435	0.155276	0.0413152	2.2023266520858886	0.6391203143418558	0.134981	0.0391718	3.4458717751035173	0.140472	0.0428184	2.2919168584601466	0.6986176092907478	3.28064570371616	TRUE	0.140472	0.0428184	2.2919168584601466	0.6986176092907478	3.28064570371616	TRUE	TRUE	FALSE	TRUE	TRUE	TRUE	FALSE	FALSE	0
phecode	287	both_sexes			EUR	phecode-287-both_sexes	0.011344098222188183	0.022688196444376366	0.5	5e-4	0.001	0.993	0.0071	NA	NA	-0.04083875359987746	0.049914032177628014	-0.818181818181818	-0.0018	0.0022	1.0033	0.0111	NA	NA	NA	NA	NA	NA	NA	NA	NA	NA	NA	NA	NA	NA	NA	NA	NA	TRUE	-0.0018	0.0022	-0.04083875359987746	0.049914032177628014	-0.818181818181818	TRUE	TRUE	FALSE	TRUE	TRUE	TRUE	FALSE	FALSE	0
phecode	287.1	both_sexes			EUR	phecode-287.1-both_sexes	0.3429059971173828	0.2017094100690487	1.7000000000000002	0.0017	0.001	0.9831	0.0068	NA	NA	0.28239317409666814	0.463931643158812	0.608695652173913	0.0014	0.0023	0.9847	0.0108	NA	NA	NA	NA	NA	NA	NA	NA	NA	NA	NA	NA	NA	NA	NA	NA	NA	TRUE	0.0014	0.0023	0.28239317409666814	0.463931643158812	0.608695652173913	TRUE	TRUE	FALSE	TRUE	TRUE	TRUE	FALSE	FALSE	0
phecode	287.3	both_sexes			CSA	phecode-287.3-both_sexes	-0.07920720990046715	0.9016139850372322	-0.08785046728971964	-0.0047	0.0535	0.9935	0.0067	NA	NA	-6.004580614369456	1.9481603115944681	-3.082179930795848	-0.3563	0.1156	1.0237	0.0108	NA	NA	2.3568695146808785	0.697852594938388	3.3773171179351444	0.139852	0.0414092	2.0909860783830765	0.6659219777897891	0.124075	0.0395145	3.139986587202166	0.135689	0.0430342	2.2867121498264864	0.7252380664465282	3.153050364593742	TRUE	0.135689	0.0430342	2.2867121498264864	0.7252380664465282	3.153050364593742	TRUE	TRUE	FALSE	TRUE	TRUE	TRUE	FALSE	FALSE	0
phecode	287.3	both_sexes			EUR	phecode-287.3-both_sexes	0.004830009881294452	0.021735044465825033	0.22222222222222224	2e-4	9e-4	0.9961	0.007	NA	NA	-0.03622507410970839	0.05313010869423898	-0.6818181818181818	-0.0015	0.0022	1.0041	0.0111	NA	NA	NA	NA	NA	NA	NA	NA	NA	NA	NA	NA	NA	NA	NA	NA	NA	TRUE	-0.0015	0.0022	-0.03622507410970839	0.05313010869423898	-0.6818181818181818	TRUE	TRUE	FALSE	TRUE	TRUE	TRUE	FALSE	FALSE	0
phecode	287.31	both_sexes			EUR	phecode-287.31-both_sexes	0.11258583284508354	0.07505722189672237	1.4999999999999998	0.0015	0.001	0.9935	0.0065	NA	NA	0.07505722189672237	0.15762016598311693	0.47619047619047633	0.001	0.0021	0.9963	0.01	NA	NA	NA	NA	NA	NA	NA	NA	NA	NA	NA	NA	NA	NA	NA	NA	NA	TRUE	0.001	0.0021	0.07505722189672237	0.15762016598311693	0.47619047619047633	TRUE	TRUE	FALSE	TRUE	TRUE	TRUE	FALSE	FALSE	0
phecode	287.32	both_sexes			EUR	phecode-287.32-both_sexes	0.6680253071936595	0.30617826579709395	2.1818181818181817	0.0024	0.0011	0.9688	0.0071	NA	NA	1.0298723485902253	0.5845221437944521	1.761904761904762	0.0037	0.0021	0.9643	0.0103	NA	NA	NA	NA	NA	NA	NA	NA	NA	NA	NA	NA	NA	NA	NA	NA	NA	TRUE	0.0037	0.0021	1.0298723485902253	0.5845221437944521	1.761904761904762	TRUE	TRUE	FALSE	TRUE	TRUE	TRUE	FALSE	FALSE	0
phecode	288	both_sexes			AFR	phecode-288-both_sexes	-2.0395467672018874	1.1663698084877083	-1.7486278814489573	-0.1593	0.0911	1.0004	0.0059	NA	NA	-4.8101551816556745	2.3058529364284994	-2.086063298167684	-0.3757	0.1801	1.0074	0.0086	NA	NA	1.071592979241703	1.5964926813323248	0.6712169694053491	0.0836974	0.124695	1.0862756674565623	1.212740370204292	0.0848442	0.0947218	0.8957198870798486	0.0901255	0.101557	1.1538931083958173	1.3002526744301448	0.8874375966206169	TRUE	0.0901255	0.101557	1.1538931083958173	1.3002526744301448	0.8874375966206169	TRUE	TRUE	FALSE	TRUE	TRUE	TRUE	FALSE	FALSE	0
phecode	288	both_sexes			CSA	phecode-288-both_sexes	-0.6533454773838493	0.6287182642673849	-1.0391705069124424	-0.0451	0.0434	0.9968	0.0059	NA	NA	-4.0374142915050735	1.6109094697357877	-2.5062949640287777	-0.2787	0.1112	1.0177	0.01	NA	NA	0.8675891935607336	0.5586132804823813	1.5531123656987553	0.0598891	0.0385607	1.4914385129290342	0.5651308000006738	0.102953	0.0390106	2.6391032180996965	0.0811543	0.0403675	1.1756495537749914	0.5847876620463976	2.0103870688053505	TRUE	0.0811543	0.0403675	1.1756495537749914	0.5847876620463976	2.0103870688053505	TRUE	TRUE	FALSE	TRUE	TRUE	TRUE	FALSE	FALSE	0
phecode	288	both_sexes			EUR	phecode-288-both_sexes	0.007426823745803726	0.012378039576339544	0.6	6e-4	0.001	0.9983	0.0068	NA	NA	-0.01114023561870559	0.027231687067947	-0.40909090909090906	-9e-4	0.0022	1.0059	0.0101	1.8354	3.1396	NA	NA	NA	NA	NA	NA	NA	NA	NA	NA	NA	NA	NA	NA	NA	TRUE	-9e-4	0.0022	-0.01114023561870559	0.027231687067947	-0.40909090909090906	TRUE	TRUE	FALSE	TRUE	TRUE	TRUE	FALSE	FALSE	0
phecode	288.1	both_sexes			AFR	phecode-288.1-both_sexes	-2.8960061361822547	1.3601770655163936	-2.1291390728476816	-0.1929	0.0906	1.0029	0.0062	NA	NA	-8.476335222853816	2.6843229504893062	-3.1577181208053693	-0.5646	0.1788	1.0131	0.0087	NA	NA	2.113048582972421	1.5127240761423546	1.396849971715247	0.140748	0.100761	2.2997951891309025	1.4742758039040822	0.153187	0.0982	1.559949083503055	0.14953	0.0892795	2.2448926777777736	1.3403524097215327	1.6748525697388534	TRUE	0.14953	0.0892795	2.2448926777777736	1.3403524097215327	1.6748525697388534	TRUE	TRUE	FALSE	TRUE	TRUE	TRUE	FALSE	FALSE	0
phecode	288.1	both_sexes			CSA	phecode-288.1-both_sexes	-1.1855273870414547	0.8644470530510607	-1.3714285714285714	-0.0672	0.049	1.0009	0.0064	NA	NA	-6.843245140377683	2.1522967443312124	-3.179508196721312	-0.3879	0.122	1.0263	0.0108	NA	NA	1.2245580535755398	0.737496828688705	1.6604248397282555	0.0694124	0.041804	1.5056921128266783	0.6637912502613168	0.0853481	0.0376261	2.2683217234844957	0.06004540000000001	0.036575	1.0593075322300445	0.6452479788845418	1.6417060833902943	TRUE	0.06004540000000001	0.036575	1.0593075322300445	0.6452479788845418	1.6417060833902943	TRUE	TRUE	FALSE	TRUE	TRUE	TRUE	FALSE	FALSE	0
phecode	288.1	both_sexes			EUR	phecode-288.1-both_sexes	0.009852549581208498	0.01266756374726807	0.7777777777777777	7e-4	9e-4	0.9962	0.0067	NA	NA	0.0056300283321191425	0.03237266290968507	0.1739130434782609	4e-4	0.0023	0.9988	0.0106	NA	NA	NA	NA	NA	NA	NA	NA	NA	NA	NA	NA	NA	NA	NA	NA	NA	TRUE	4e-4	0.0023	0.0056300283321191425	0.03237266290968507	0.1739130434782609	TRUE	TRUE	FALSE	TRUE	TRUE	TRUE	FALSE	FALSE	0
phecode	288.2	both_sexes			EUR	phecode-288.2-both_sexes	-0.04196310971673401	0.09231884137681483	-0.45454545454545453	-5e-4	0.0011	1.0059	0.0065	4.2716	4.6863	0.10071146332016162	0.17624506081028282	0.5714285714285715	0.0012	0.0021	0.9989	0.0107	NA	NA	NA	NA	NA	NA	NA	NA	NA	NA	NA	NA	NA	NA	NA	NA	NA	TRUE	0.0012	0.0021	0.10071146332016162	0.17624506081028282	0.5714285714285715	TRUE	TRUE	FALSE	TRUE	TRUE	TRUE	FALSE	FALSE	0
phecode	289	both_sexes			EUR	phecode-289-both_sexes	-0.030061157339657314	0.030061157339657314	-1	-0.001	0.001	1.0132	0.0069	2.8954	1.529	0.033067273073623046	0.07214677761517756	0.4583333333333333	0.0011	0.0024	1.0055	0.0112	1.2017	2.4699	NA	NA	NA	NA	NA	NA	NA	NA	NA	NA	NA	NA	NA	NA	NA	TRUE	0.0011	0.0024	0.033067273073623046	0.07214677761517756	0.4583333333333333	TRUE	TRUE	FALSE	TRUE	TRUE	TRUE	FALSE	FALSE	0
phecode	289.3	both_sexes			EUR	phecode-289.3-both_sexes	-0.10733177832756187	0.0804988337456714	-1.3333333333333333	-0.0012	9e-4	1.0113	0.0063	10.8038	6.0283	-0.25938513095827453	0.19677492693386345	-1.3181818181818181	-0.0029	0.0022	1.0189	0.0102	18.0475	9.7332	NA	NA	NA	NA	NA	NA	NA	NA	NA	NA	NA	NA	NA	NA	NA	TRUE	-0.0029	0.0022	-0.25938513095827453	0.19677492693386345	-1.3181818181818181	TRUE	TRUE	FALSE	TRUE	TRUE	TRUE	FALSE	FALSE	0
phecode	289.4	both_sexes			AFR	phecode-289.4-both_sexes	0.8987181409406944	1.0553457015613683	0.8515864892528147	0.0832	0.0977	0.9883	0.0059	NA	NA	2.720998794506742	2.117172543562213	1.2852040816326529	0.2519	0.196	0.983	0.0092	NA	NA	5.412778447532179	1.8709972258694434	2.8929911667917554	0.501095	0.17321	3.678014793700524	1.4753236020394238	0.340497	0.13658	2.4930224044516027	0.405045	0.116304	4.37525588217937	1.2563042627880592	3.4826403219149813	TRUE	0.405045	0.116304	4.37525588217937	1.2563042627880592	3.4826403219149813	TRUE	TRUE	FALSE	TRUE	TRUE	TRUE	FALSE	FALSE	0
phecode	289.4	both_sexes			EUR	phecode-289.4-both_sexes	-0.00332524241402614	0.0166262120701307	-0.19999999999999998	-2e-4	0.001	1.0109	0.007	1.2193	0.788	0.0781431967296143	0.03657766655428754	2.1363636363636367	0.0047	0.0022	0.9901	0.0104	NA	NA	NA	NA	NA	NA	NA	NA	NA	NA	NA	NA	NA	NA	NA	NA	NA	TRUE	0.0047	0.0022	0.0781431967296143	0.03657766655428754	2.1363636363636367	TRUE	TRUE	FALSE	TRUE	TRUE	TRUE	FALSE	FALSE	0
phecode	289.5	both_sexes			EUR	phecode-289.5-both_sexes	0.04161466621978416	0.059449523171120226	0.7	7e-4	0.001	1.0001	0.0071	0.016	1.1404	0.1307889509764645	0.11889904634224045	1.1	0.0022	0.002	0.9936	0.0098	NA	NA	NA	NA	NA	NA	NA	NA	NA	NA	NA	NA	NA	NA	NA	NA	NA	TRUE	0.0022	0.002	0.1307889509764645	0.11889904634224045	1.1	TRUE	TRUE	FALSE	TRUE	TRUE	TRUE	FALSE	FALSE	0
phecode	289.8	both_sexes			EUR	phecode-289.8-both_sexes	0.018638928096117738	0.09319464048058869	0.2	2e-4	0.001	1.0072	0.0066	0.7988	0.7317	-0.10251410452864756	0.17706981691311852	-0.5789473684210527	-0.0011	0.0019	1.0136	0.0094	1.5127	1.04	NA	NA	NA	NA	NA	NA	NA	NA	NA	NA	NA	NA	NA	NA	NA	TRUE	-0.0011	0.0019	-0.10251410452864756	0.17706981691311852	-0.5789473684210527	TRUE	TRUE	FALSE	TRUE	TRUE	TRUE	FALSE	FALSE	0
phecode	289.9	both_sexes			EUR	phecode-289.9-both_sexes	0.11263822402753693	0.2815955600688423	0.4	4e-4	0.001	0.9917	0.0066	NA	NA	1.3798182443373272	0.7039889001721058	1.9599999999999997	0.0049	0.0025	0.9748	0.0111	NA	NA	NA	NA	NA	NA	NA	NA	NA	NA	NA	NA	NA	NA	NA	NA	NA	TRUE	0.0049	0.0025	1.3798182443373272	0.7039889001721058	1.9599999999999997	TRUE	TRUE	FALSE	TRUE	TRUE	TRUE	FALSE	FALSE	0
phecode	290	both_sexes			AFR	phecode-290-both_sexes	-0.39210888557737456	1.2924022113073754	-0.30339539978094193	-0.0277	0.0913	1.0011	0.0066	NA	NA	-2.06671109365692	2.7914755319804425	-0.7403651115618662	-0.146	0.1972	1.0046	0.01	NA	NA	4.624803983163926	1.5624052756937594	2.9600539982242196	0.326713	0.110374	2.835527620497294	1.4230862990925854	0.200312	0.100532	1.992519794692237	0.239369	0.088836300000000007	3.388401149161392	1.2575271693796866	2.694495380829683	TRUE	0.239369	0.088836300000000007	3.388401149161392	1.2575271693796866	2.694495380829683	TRUE	TRUE	FALSE	TRUE	TRUE	TRUE	FALSE	FALSE	0
phecode	290	both_sexes			CSA	phecode-290-both_sexes	-0.5290557419576872	1.0143549939790244	-0.5215686274509804	-0.0266	0.051	0.989	0.0066	NA	NA	-2.631356190263234	2.521964965422359	-1.0433753943217665	-0.1323	0.1268	0.9986	0.0112	NA	NA	2.1851792181077156	0.8521894644121896	2.5641941250881053	0.109867	0.0428466	2.9347875586582144	0.8327894279195006	0.147556	0.0418712	3.524045167083819	0.154402	0.0452975	3.0709497996146933	0.9009361831326442	3.4086207848115246	TRUE	0.154402	0.0452975	3.0709497996146933	0.9009361831326442	3.4086207848115246	TRUE	TRUE	FALSE	TRUE	TRUE	TRUE	FALSE	FALSE	0
phecode	290	both_sexes			EUR	phecode-290-both_sexes	0.003168748053233373	0.015843740266166865	0.19999999999999998	2e-4	0.001	1.0018	0.0072	0.4611	1.855	0.03327185455895041	0.050699968851733966	0.6562499999999999	0.0021	0.0032	0.9949	0.0124	NA	NA	NA	NA	NA	NA	NA	NA	NA	NA	NA	NA	NA	NA	NA	NA	NA	TRUE	0.0021	0.0032	0.03327185455895041	0.050699968851733966	0.6562499999999999	TRUE	TRUE	FALSE	TRUE	TRUE	TRUE	FALSE	FALSE	0
phecode	290.1	both_sexes			EUR	phecode-290.1-both_sexes	0.009857832651374878	0.02464458162843719	0.4000000000000001	4e-4	0.001	1.0009	0.0073	0.1856	1.5057	0.04928916325687438	0.06407591223393669	0.7692307692307693	0.002	0.0026	0.9949	0.011	NA	NA	NA	NA	NA	NA	NA	0.09183359741367807	0.07288708950355184	0.00372632	0.00295753	1.2599432634664738	NA	NA	NA	NA	NA	TRUE	0.002	0.0026	0.04928916325687438	0.06407591223393669	0.7692307692307693	TRUE	TRUE	FALSE	TRUE	TRUE	TRUE	FALSE	FALSE	0
phecode	290.11	both_sexes			EUR	phecode-290.11-both_sexes	0.04400581201457324	0.04889534668285916	0.8999999999999999	9e-4	0.001	0.9989	0.0072	NA	NA	0.20047092139972256	0.1564651093851493	1.2812500000000002	0.0041	0.0032	0.9872	0.0119	NA	NA	NA	NA	NA	NA	NA	NA	NA	NA	NA	NA	NA	NA	NA	NA	NA	TRUE	0.0041	0.0032	0.20047092139972256	0.1564651093851493	1.2812500000000002	TRUE	TRUE	FALSE	TRUE	TRUE	TRUE	FALSE	FALSE	0
phecode	290.12	both_sexes			EUR	phecode-290.12-both_sexes	0.44440462423029425	0.29626974948686285	1.5	0.0015	0.001	0.9815	0.0066	NA	NA	0.5629125240250393	0.6517934488710982	0.8636363636363635	0.0019	0.0022	0.9824	0.0107	NA	NA	NA	NA	NA	NA	NA	NA	NA	NA	NA	NA	NA	NA	NA	NA	NA	TRUE	0.0019	0.0022	0.5629125240250393	0.6517934488710982	0.8636363636363635	TRUE	TRUE	FALSE	TRUE	TRUE	TRUE	FALSE	FALSE	0
phecode	290.16	both_sexes			EUR	phecode-290.16-both_sexes	0.09918694412149287	0.07439020809111965	1.3333333333333333	0.0012	9e-4	0.9922	0.0064	NA	NA	0.2810296750108965	0.18184273088940361	1.5454545454545454	0.0034	0.0022	0.9829	0.0104	NA	NA	NA	NA	NA	NA	NA	NA	NA	NA	NA	NA	NA	NA	NA	NA	NA	TRUE	0.0034	0.0022	0.2810296750108965	0.18184273088940361	1.5454545454545454	TRUE	TRUE	FALSE	TRUE	TRUE	TRUE	FALSE	FALSE	0
phecode	290.2	both_sexes			EUR	phecode-290.2-both_sexes	0.0020378972280829448	0.029757081985765623	0.06848444444444446	6.1636e-5	9e-4	0.9929	0.0062	NA	NA	0.01983805465717708	0.07273953374298264	0.2727272727272727	6e-4	0.0022	0.9915	0.0103	NA	NA	NA	NA	NA	NA	NA	NA	NA	NA	NA	NA	NA	NA	NA	NA	NA	TRUE	6e-4	0.0022	0.01983805465717708	0.07273953374298264	0.2727272727272727	TRUE	TRUE	FALSE	TRUE	TRUE	TRUE	FALSE	FALSE	0
phecode	291	both_sexes			EUR	phecode-291-both_sexes	0.053955142437236404	0.039567104453973365	1.3636363636363635	0.0015	0.0011	1.002	0.0073	0.1328	0.4776	0.10071626588284129	0.07913420890794673	1.2727272727272727	0.0028	0.0022	0.999	0.0101	NA	NA	NA	NA	NA	NA	NA	NA	NA	NA	NA	NA	NA	NA	NA	NA	NA	TRUE	0.0028	0.0022	0.10071626588284129	0.07913420890794673	1.2727272727272727	TRUE	TRUE	FALSE	TRUE	TRUE	TRUE	FALSE	FALSE	0
phecode	291.1	both_sexes			EUR	phecode-291.1-both_sexes	0.7061816906400599	0.20994590802812588	3.363636363636364	0.0037	0.0011	0.944	0.0074	NA	NA	0.49623578261193385	0.4389778076951723	1.1304347826086956	0.0026	0.0023	0.9477	0.0102	NA	NA	NA	NA	NA	NA	NA	NA	NA	NA	NA	NA	NA	NA	NA	NA	NA	TRUE	0.0026	0.0023	0.49623578261193385	0.4389778076951723	1.1304347826086956	TRUE	TRUE	FALSE	TRUE	TRUE	TRUE	FALSE	FALSE	0
phecode	291.4	both_sexes			EUR	phecode-291.4-both_sexes	0.016531157353582147	0.08265578676791074	0.19999999999999998	2e-4	0.001	0.9971	0.0068	NA	NA	0.18184273088940361	0.17357715221261252	1.0476190476190477	0.0022	0.0021	0.9887	0.0101	NA	NA	NA	NA	NA	NA	NA	NA	NA	NA	NA	NA	NA	NA	NA	NA	NA	TRUE	0.0022	0.0021	0.18184273088940361	0.17357715221261252	1.0476190476190477	TRUE	TRUE	FALSE	TRUE	TRUE	TRUE	FALSE	FALSE	0
phecode	291.8	both_sexes			EUR	phecode-291.8-both_sexes	0.1241733197427772	0.06829532585852746	1.8181818181818181	0.002	0.0011	0.9942	0.0068	NA	NA	0.2483466394855544	0.13659065171705492	1.8181818181818181	0.004	0.0022	0.9878	0.0102	NA	NA	NA	NA	NA	NA	NA	NA	NA	NA	NA	NA	NA	NA	NA	NA	NA	TRUE	0.004	0.0022	0.2483466394855544	0.13659065171705492	1.8181818181818181	TRUE	TRUE	FALSE	TRUE	TRUE	TRUE	FALSE	FALSE	0
phecode	292	both_sexes			AFR	phecode-292-both_sexes	-0.23878945048473296	0.9531341625280444	-0.25053078556263264	-0.0236	0.0942	0.9921	0.0056	NA	NA	2.569010232121767	1.7868735998137224	1.4377123442808606	0.2539	0.1766	0.9841	0.0084	NA	NA	0.019733722079211202	0.7503665053768155	0.026298777914269263	0.00195032	0.0741601	-1.6782041634490599	0.9111011483244985	-0.16586	0.0900458	-1.8419515402162014	-0.0899206	0.0822667	-0.9098343500532832	0.8323906816183213	-1.0930376446362868	TRUE	-0.0899206	0.0822667	-0.9098343500532832	0.8323906816183213	-1.0930376446362868	TRUE	TRUE	FALSE	TRUE	TRUE	TRUE	FALSE	FALSE	0
phecode	292	both_sexes			CSA	phecode-292-both_sexes	0.4950104889883758	0.4739012996924964	1.0445434298440976	0.0469	0.0449	0.9881	0.0057	NA	NA	2.0475913617003183	1.2939933038374176	1.5823817292006526	0.194	0.1226	0.9781	0.0104	NA	NA	0.9394676359915146	0.6573876503496054	1.429092310285866	0.0890103	0.0622845	0.794626933637837	0.4388136052448852	0.0752873	0.0415756	1.8108530003174943	0.0733532	0.0448625	0.7742132921292565	0.47350550239319855	1.6350671496238505	TRUE	0.0733532	0.0448625	0.7742132921292565	0.47350550239319855	1.6350671496238505	TRUE	TRUE	FALSE	TRUE	TRUE	TRUE	FALSE	FALSE	0
phecode	292	both_sexes			EUR	phecode-292-both_sexes	0.019981633432339756	0.010989898387786867	1.8181818181818181	0.002	0.0011	1.0076	0.0061	0.305	0.2464	-0.001998163343233976	0.022978878447190723	-0.08695652173913043	-2e-4	0.0023	1.0144	0.0107	0.5786	0.4281	NA	NA	NA	NA	NA	NA	NA	NA	NA	NA	NA	NA	NA	NA	NA	TRUE	-2e-4	0.0023	-0.001998163343233976	0.022978878447190723	-0.08695652173913043	TRUE	TRUE	FALSE	TRUE	TRUE	TRUE	FALSE	FALSE	0
phecode	292.1	both_sexes			EUR	phecode-292.1-both_sexes	0.04799819255979734	0.028798915535878405	1.6666666666666667	0.002	0.0012	1.0021	0.007	0.1077	0.3613	0.04319837330381761	0.052798011815777084	0.8181818181818181	0.0018	0.0022	1.0013	0.0116	0.0647	0.5966	NA	NA	NA	NA	NA	NA	NA	NA	NA	NA	NA	NA	NA	NA	NA	TRUE	0.0018	0.0022	0.04319837330381761	0.052798011815777084	0.8181818181818181	TRUE	TRUE	FALSE	TRUE	TRUE	TRUE	FALSE	FALSE	0
phecode	292.2	both_sexes			EUR	phecode-292.2-both_sexes	0.08677474870292771	0.09762159229079367	0.888888888888889	8e-4	9e-4	0.9927	0.007	NA	NA	0.3904863691631747	0.21693687175731927	1.8	0.0036	0.002	0.981	0.0098	NA	NA	NA	NA	NA	NA	NA	NA	NA	NA	NA	NA	NA	NA	NA	NA	NA	TRUE	0.0036	0.002	0.3904863691631747	0.21693687175731927	1.8	TRUE	TRUE	FALSE	TRUE	TRUE	TRUE	FALSE	FALSE	0
phecode	292.3	both_sexes			EUR	phecode-292.3-both_sexes	0.05521493879631341	0.05061369389662063	1.0909090909090908	0.0012	0.0011	1.0002	0.0076	0.0171	0.6991	0.04141120409723506	0.11042987759262682	0.37500000000000006	9e-4	0.0024	1.0013	0.0114	0.1215	1.042	NA	NA	NA	NA	NA	NA	NA	NA	NA	NA	NA	NA	NA	NA	NA	TRUE	9e-4	0.0024	0.04141120409723506	0.11042987759262682	0.37500000000000006	TRUE	TRUE	FALSE	TRUE	TRUE	TRUE	FALSE	FALSE	0
phecode	292.4	both_sexes			CSA	phecode-292.4-both_sexes	-1.3535548285461534	0.9237965790484602	-1.4652087475149105	-0.0737	0.0503	0.9988	0.0068	NA	NA	-1.2653992901876523	2.3251023242054685	-0.5442338072669827	-0.0689	0.1266	0.9987	0.0116	NA	NA	1.0914555569903188	0.651957957077727	1.6741195427425308	0.0594289	0.0354986	1.527913627403258	0.637720837632829	0.0831937	0.0347234	2.395897291163884	0.07422419999999999	0.0366963	1.363182147964388	0.6739546004718888	2.0226616852380213	TRUE	0.07422419999999999	0.0366963	1.363182147964388	0.6739546004718888	2.0226616852380213	TRUE	TRUE	FALSE	TRUE	TRUE	TRUE	FALSE	FALSE	0
phecode	292.4	both_sexes			EUR	phecode-292.4-both_sexes	-0.010224768740736039	0.01533715311110406	-0.6666666666666666	-6e-4	9e-4	1.0097	0.0064	2.1493	1.418	-0.05112384370368019	0.037490818716032145	-1.3636363636363635	-0.003	0.0022	1.0184	0.0109	4.0552	2.4023	NA	NA	NA	NA	NA	NA	NA	NA	NA	NA	NA	NA	NA	NA	NA	TRUE	-0.003	0.0022	-0.05112384370368019	0.037490818716032145	-1.3636363636363635	TRUE	TRUE	FALSE	TRUE	TRUE	TRUE	FALSE	FALSE	0
phecode	292.6	both_sexes			EUR	phecode-292.6-both_sexes	0.08974352805576917	0.08158502550524468	1.1000000000000003	0.0011	0.001	1.0043	0.006	0.325	0.4485	0.1550115484599649	0.19580406121258723	0.7916666666666667	0.0019	0.0024	1.0031	0.0111	0.2339	0.8336	NA	NA	NA	NA	NA	NA	NA	NA	NA	NA	NA	NA	NA	NA	NA	TRUE	0.0019	0.0024	0.1550115484599649	0.19580406121258723	0.7916666666666667	TRUE	TRUE	FALSE	TRUE	TRUE	TRUE	FALSE	FALSE	0
phecode	293	both_sexes			AFR	phecode-293-both_sexes	-1.7044775961903955	1.4830358590824027	-1.14931650893796	-0.1093	0.0951	0.9946	0.0066	NA	NA	-1.072900810776754	2.577768953799381	-0.4162129461584997	-0.0688	0.1653	0.9863	0.0082	NA	NA	3.5956835980238266	1.9370382036193743	1.8562791334240376	0.230574	0.124213	2.4123894029521793	1.6171172714524393	0.154695	0.103698	1.4917838338251461	0.190174	0.08276439999999999	2.9656662614630585	1.2906684863873772	2.2977753720198546	TRUE	0.190174	0.08276439999999999	2.9656662614630585	1.2906684863873772	2.2977753720198546	TRUE	TRUE	FALSE	TRUE	TRUE	TRUE	FALSE	FALSE	0
phecode	293	both_sexes			CSA	phecode-293-both_sexes	0.37840232782552574	0.8510060790337772	0.44465290806754226	0.0237	0.0533	0.9844	0.0065	NA	NA	-2.4141110534691768	1.7163818667191566	-1.406511627906977	-0.1512	0.1075	0.9989	0.0095	NA	NA	1.6235056498009675	0.647055207507292	2.509068207727347	0.101683	0.0405262	1.3204468977043817	0.6610864296884342	0.0827019	0.041405	1.9973892042023913	0.0736565	0.0503196	1.1760249392186006	0.8034199905168491	1.4637735594082624	TRUE	0.0736565	0.0503196	1.1760249392186006	0.8034199905168491	1.4637735594082624	TRUE	TRUE	FALSE	TRUE	TRUE	TRUE	FALSE	FALSE	0
phecode	293	both_sexes			EUR	phecode-293-both_sexes	0.018115067750223406	0.022140638361384163	0.8181818181818182	9e-4	0.0011	1.0208	0.0068	0.7289	0.2373	0.010063926527901891	0.046294062028348695	0.2173913043478261	5e-4	0.0023	1.022	0.0108	0.7689	0.378	NA	NA	NA	NA	NA	NA	NA	NA	NA	NA	NA	NA	NA	NA	NA	TRUE	5e-4	0.0023	0.010063926527901891	0.046294062028348695	0.2173913043478261	TRUE	TRUE	FALSE	TRUE	TRUE	TRUE	FALSE	FALSE	0
phecode	293.1	both_sexes			EUR	phecode-293.1-both_sexes	0.020635954496074492	0.03714471809293409	0.5555555555555555	5e-4	9e-4	0.9968	0.007	NA	NA	0.18572359046467043	0.09079819978272777	2.0454545454545454	0.0045	0.0022	0.9748	0.0103	NA	NA	NA	NA	NA	NA	NA	NA	NA	NA	NA	NA	NA	NA	NA	NA	NA	TRUE	0.0045	0.0022	0.18572359046467043	0.09079819978272777	2.0454545454545454	TRUE	TRUE	FALSE	TRUE	TRUE	TRUE	FALSE	FALSE	0
phecode	295	both_sexes			AFR	phecode-295-both_sexes	-2.0924922234657313	1.170540632503898	-1.7876288659793815	-0.1734	0.097	0.9974	0.0062	NA	NA	-1.4046487590046777	2.167310284512372	-0.6481069042316259	-0.1164	0.1796	0.9921	0.0086	NA	NA	1.7027625299879385	1.240459317294904	1.3726871218164485	0.141104	0.102794	-1.050102862105528	1.3860407831766262	-0.0870196	0.114858	-0.7576276793954273	0.0381796	0.0954388	0.4607296199252147	1.151700962035186	0.4000427499088421	TRUE	0.0381796	0.0954388	0.4607296199252147	1.151700962035186	0.4000427499088421	TRUE	TRUE	FALSE	TRUE	TRUE	TRUE	FALSE	FALSE	0
phecode	295	both_sexes			EUR	phecode-295-both_sexes	0.136778852357196	0.0443607088726041	3.083333333333334	0.0037	0.0012	0.9955	0.0067	NA	NA	0.21071336714486952	0.0887214177452082	2.3750000000000004	0.0057	0.0024	0.9865	0.0103	NA	NA	NA	NA	NA	NA	NA	NA	NA	NA	NA	NA	NA	NA	NA	NA	NA	TRUE	0.0057	0.0024	0.21071336714486952	0.0887214177452082	2.3750000000000004	TRUE	TRUE	FALSE	TRUE	TRUE	TRUE	FALSE	FALSE	0
phecode	295.1	both_sexes			AFR	phecode-295.1-both_sexes	-4.096932249003456	1.4601375365885054	-2.8058536585365856	-0.2876	0.1025	0.9956	0.0065	NA	NA	-1.9943341963160077	2.5100120385062894	-0.7945516458569808	-0.14	0.1762	0.9848	0.0084	NA	NA	2.3494538904585918	1.481804553107053	1.5855356130012213	0.164929	0.104021	0.8462572540471974	1.5861794577956772	0.0594063	0.111348	0.5335192369867443	0.24211	0.109539	3.448916087643347	1.5604098109304223	2.210263011347557	TRUE	0.24211	0.109539	3.448916087643347	1.5604098109304223	2.210263011347557	TRUE	TRUE	FALSE	TRUE	TRUE	TRUE	FALSE	FALSE	0
phecode	295.1	both_sexes			EUR	phecode-295.1-both_sexes	0.12474470389191757	0.06237235194595878	2	0.0024	0.0012	1.0009	0.0067	0.045	0.3397	0.21830323181085573	0.11954700789642099	1.8260869565217392	0.0042	0.0023	0.9938	0.0101	NA	NA	NA	NA	NA	NA	NA	NA	NA	NA	NA	NA	NA	NA	NA	NA	NA	TRUE	0.0042	0.0023	0.21830323181085573	0.11954700789642099	1.8260869565217392	TRUE	TRUE	FALSE	TRUE	TRUE	TRUE	FALSE	FALSE	0
phecode	295.2	both_sexes			EUR	phecode-295.2-both_sexes	0.08699118118759426	0.1367004275805053	0.6363636363636362	7e-4	0.0011	0.9981	0.0071	NA	NA	-0.06213655799113876	0.2734008551610106	-0.22727272727272724	-5e-4	0.0022	1.0022	0.0103	0.5748	2.7418	NA	NA	NA	NA	NA	NA	NA	NA	NA	NA	NA	NA	NA	NA	NA	TRUE	-5e-4	0.0022	-0.06213655799113876	0.2734008551610106	-0.22727272727272724	TRUE	TRUE	FALSE	TRUE	TRUE	TRUE	FALSE	FALSE	0
phecode	295.3	both_sexes			EUR	phecode-295.3-both_sexes	0.20256161021052932	0.16204928816842346	1.25	0.0015	0.0012	0.9861	0.0068	NA	NA	0.4861478645052704	0.3105944689894783	1.5652173913043481	0.0036	0.0023	0.9777	0.01	NA	NA	NA	NA	NA	NA	NA	NA	NA	NA	NA	NA	NA	NA	NA	NA	NA	TRUE	0.0036	0.0023	0.4861478645052704	0.3105944689894783	1.5652173913043481	TRUE	TRUE	FALSE	TRUE	TRUE	TRUE	FALSE	FALSE	0
phecode	296	both_sexes			EUR	phecode-296-both_sexes	0.11828611721302734	0.031382031097333785	3.769230769230769	0.0049	0.0013	1.0025	0.0068	0.0616	0.1676	0.2245022224655417	0.06517806458677018	3.4444444444444438	0.0093	0.0027	0.9834	0.0113	NA	NA	NA	NA	NA	NA	NA	NA	NA	NA	NA	NA	NA	NA	NA	NA	NA	TRUE	0.0093	0.0027	0.2245022224655417	0.06517806458677018	3.4444444444444438	TRUE	TRUE	FALSE	TRUE	TRUE	TRUE	FALSE	FALSE	0
phecode	296.1	both_sexes			EUR	phecode-296.1-both_sexes	0.1426436474283116	0.042144714012910235	3.3846153846153855	0.0044	0.0013	1.001	0.0071	0.0287	0.1978	0.21720737222038355	0.09077323018165281	2.3928571428571432	0.0067	0.0028	0.9909	0.011	NA	NA	NA	NA	NA	NA	NA	NA	NA	NA	NA	NA	NA	NA	NA	NA	NA	TRUE	0.0067	0.0028	0.21720737222038355	0.09077323018165281	2.3928571428571432	TRUE	TRUE	FALSE	TRUE	TRUE	TRUE	FALSE	FALSE	0
phecode	296.2	both_sexes			EUR	phecode-296.2-both_sexes	0.16429526930712118	0.07886172926741816	2.0833333333333335	0.0025	0.0012	1.0038	0.0064	0.1689	0.2871	0.21686975548539994	0.16429526930712118	1.3199999999999998	0.0033	0.0025	1.0003	0.0104	0.0134	0.4626	NA	NA	NA	NA	NA	NA	NA	NA	NA	NA	NA	NA	NA	NA	NA	TRUE	0.0033	0.0025	0.21686975548539994	0.16429526930712118	1.3199999999999998	TRUE	TRUE	FALSE	TRUE	TRUE	TRUE	FALSE	FALSE	0
phecode	296.22	both_sexes			EUR	phecode-296.22-both_sexes	0.19236570815590176	0.09262052614913789	2.0769230769230766	0.0027	0.0013	1.0045	0.0064	0.1791	0.2553	0.16386708472539782	0.17811639644064978	0.9200000000000002	0.0023	0.0025	1.0052	0.0103	0.2061	0.4101	NA	NA	NA	NA	NA	NA	NA	NA	NA	NA	NA	NA	NA	NA	NA	TRUE	0.0023	0.0025	0.16386708472539782	0.17811639644064978	0.9200000000000002	TRUE	TRUE	FALSE	TRUE	TRUE	TRUE	FALSE	FALSE	0
phecode	297	both_sexes			EUR	phecode-297-both_sexes	0.02033707622636022	0.02259675136262247	0.9	9e-4	0.001	1.0171	0.0062	0.7038	0.2543	0.061011228679080674	0.05423220327029392	1.1250000000000002	0.0027	0.0024	1.0106	0.0108	0.4364	0.446	NA	NA	NA	NA	NA	NA	NA	NA	NA	NA	NA	NA	NA	NA	NA	TRUE	0.0027	0.0024	0.061011228679080674	0.05423220327029392	1.1250000000000002	TRUE	TRUE	FALSE	TRUE	TRUE	TRUE	FALSE	FALSE	0
phecode	297.2	both_sexes			EUR	phecode-297.2-both_sexes	0.023420132032034625	0.023420132032034625	1	0.001	0.001	1.0193	0.0061	0.7088	0.2242	0.039814224454458855	0.056208316876883095	0.7083333333333333	0.0017	0.0024	1.0169	0.011	0.6214	0.4042	NA	NA	NA	NA	NA	NA	NA	NA	NA	NA	NA	NA	NA	NA	NA	TRUE	0.0017	0.0024	0.039814224454458855	0.056208316876883095	0.7083333333333333	TRUE	TRUE	FALSE	TRUE	TRUE	TRUE	FALSE	FALSE	0
phecode	300	both_sexes			AFR	phecode-300-both_sexes	1.6007160895405874	0.8239218856823125	1.942800788954635	0.197	0.1014	0.9746	0.0062	NA	NA	3.63695696283435	1.5600887776233137	2.3312500000000003	0.4476	0.192	0.97	0.0092	NA	NA	0.6293479383556282	0.8901037767955516	0.7070500707471814	0.0774538	0.109545	0.20856761864347015	0.8007976322852387	0.0256684	0.0985541	0.26044984429871515	0.0564347	0.0916089	0.45855803197155426	0.7443646709396686	0.6160394896129088	TRUE	0.0564347	0.0916089	0.45855803197155426	0.7443646709396686	0.6160394896129088	TRUE	TRUE	FALSE	TRUE	TRUE	TRUE	FALSE	FALSE	0
phecode	300	both_sexes			CSA	phecode-300-both_sexes	0.5669955738247928	0.40148530516495445	1.4122448979591837	0.0692	0.049	0.985	0.0054	NA	NA	1.8197935974925792	0.9922422541933875	1.83402146985962	0.2221	0.1211	0.9751	0.0102	NA	NA	0.9689643000714766	0.3812881362418603	2.5412915010207375	0.118259	0.046535	0.8501164561649935	0.34466857962198827	0.103754	0.0420657	2.466475061629784	0.124324	0.0422832	1.0186583485577103	0.3464506827622613	2.9402694214250578	TRUE	0.124324	0.0422832	1.0186583485577103	0.3464506827622613	2.9402694214250578	TRUE	TRUE	FALSE	TRUE	TRUE	TRUE	FALSE	FALSE	0
phecode	300	both_sexes			EUR	phecode-300-both_sexes	0.07148677601066337	0.010021510655700472	7.133333333333334	0.0107	0.0015	1.0111	0.0075	0.117	0.0787	0.09086169661168428	0.019374920601020914	4.689655172413793	0.0136	0.0029	0.9979	0.0115	NA	NA	NA	NA	NA	NA	NA	NA	NA	NA	NA	NA	NA	NA	NA	NA	NA	TRUE	0.0136	0.0029	0.09086169661168428	0.019374920601020914	4.689655172413793	TRUE	TRUE	TRUE	TRUE	TRUE	TRUE	FALSE	FALSE	0
phecode	300.1	both_sexes			AFR	phecode-300.1-both_sexes	1.3211859152542031	0.849086759672531	1.5560081466395113	0.1528	0.0982	0.9768	0.0062	NA	NA	3.3989409900944194	1.7111432763665366	1.9863567458312281	0.3931	0.1979	0.9724	0.0092	NA	NA	1.1337383402751726	1.061712956282584	1.0678388481240484	0.131121	0.122791	0.7409855641994773	0.8861802647539482	0.0856977	0.10249	0.8361566982144599	0.141618	0.0961302	1.2245006999114512	0.8311902242838325	1.4731894867585835	TRUE	0.141618	0.0961302	1.2245006999114512	0.8311902242838325	1.4731894867585835	TRUE	TRUE	FALSE	TRUE	TRUE	TRUE	FALSE	FALSE	0
phecode	300.1	both_sexes			CSA	phecode-300.1-both_sexes	0.3276018661699558	0.38622535801089525	0.8482142857142857	0.038	0.0448	0.9875	0.0052	NA	NA	1.358685634431185	1.0466017513955956	1.2981878088962109	0.1576	0.1214	0.9803	0.0103	NA	NA	0.7548403914948072	0.33114513898563613	2.279485043346958	0.0875573	0.038411	0.7638856514417944	0.34604757545567255	0.0886065	0.0401396	2.20745846993991	0.10838699999999996	0.0409565	0.934415354435868	0.3530901534681525	2.6463931244124854	TRUE	0.10838699999999996	0.0409565	0.934415354435868	0.3530901534681525	2.6463931244124854	TRUE	TRUE	FALSE	TRUE	TRUE	TRUE	FALSE	FALSE	0
phecode	300.1	both_sexes			EUR	phecode-300.1-both_sexes	0.06814316443389833	0.009835095897676047	6.928571428571429	0.0097	0.0014	1.0102	0.0075	0.1178	0.0868	0.09343341102792244	0.019670191795352093	4.75	0.0133	0.0028	0.9939	0.0112	NA	NA	NA	NA	NA	NA	NA	NA	NA	NA	NA	NA	NA	NA	NA	NA	NA	TRUE	0.0133	0.0028	0.09343341102792244	0.019670191795352093	4.75	TRUE	TRUE	TRUE	TRUE	TRUE	TRUE	FALSE	FALSE	0
phecode	300.11	both_sexes			EUR	phecode-300.11-both_sexes	-0.0315091160371438	0.20480925424143467	-0.15384615384615385	-2e-4	0.0013	0.9937	0.0072	NA	NA	0.3466002764085818	0.4253730665014413	0.8148148148148149	0.0022	0.0027	0.9856	0.0121	NA	NA	NA	NA	NA	NA	NA	NA	NA	NA	NA	NA	NA	NA	NA	NA	NA	TRUE	0.0022	0.0027	0.3466002764085818	0.4253730665014413	0.8148148148148149	TRUE	TRUE	FALSE	TRUE	TRUE	TRUE	FALSE	FALSE	0
phecode	300.12	both_sexes			EUR	phecode-300.12-both_sexes	0.06761361955176262	0.045075746367841736	1.5000000000000004	0.0018	0.0012	1.0023	0.0067	0.1459	0.4195	0.09390780493300363	0.09390780493300363	1	0.0025	0.0025	1.0006	0.0107	0.0376	0.6703	NA	NA	NA	NA	NA	NA	NA	NA	NA	NA	NA	NA	NA	NA	NA	TRUE	0.0025	0.0025	0.09390780493300363	0.09390780493300363	1	TRUE	TRUE	FALSE	TRUE	TRUE	TRUE	FALSE	FALSE	0
phecode	300.13	both_sexes			EUR	phecode-300.13-both_sexes	0.07235862011977873	0.05107667302572616	1.4166666666666667	0.0017	0.0012	1.0002	0.0071	0.016	0.5394	0.16599918733361002	0.10215334605145232	1.625	0.0039	0.0024	0.9916	0.0111	NA	NA	NA	NA	NA	NA	NA	NA	NA	NA	NA	NA	NA	NA	NA	NA	NA	TRUE	0.0039	0.0024	0.16599918733361002	0.10215334605145232	1.625	TRUE	TRUE	FALSE	TRUE	TRUE	TRUE	FALSE	FALSE	0
phecode	300.3	both_sexes			EUR	phecode-300.3-both_sexes	0.18320269116142399	0.18320269116142399	1	0.0012	0.0012	0.9941	0.0069	NA	NA	0.4274729460433227	0.3358716004626107	1.2727272727272727	0.0028	0.0022	0.9882	0.0098	NA	NA	NA	NA	NA	NA	NA	NA	NA	NA	NA	NA	NA	NA	NA	NA	NA	TRUE	0.0028	0.0022	0.4274729460433227	0.3358716004626107	1.2727272727272727	TRUE	TRUE	FALSE	TRUE	TRUE	TRUE	FALSE	FALSE	0
phecode	300.8	both_sexes			EUR	phecode-300.8-both_sexes	0.2605728713090341	0.2233481754077435	1.166666666666667	0.0014	0.0012	0.9907	0.0076	NA	NA	0.7631062659764571	0.446696350815487	1.708333333333334	0.0041	0.0024	0.9804	0.0107	NA	NA	NA	NA	NA	NA	NA	NA	NA	NA	NA	NA	NA	NA	NA	NA	NA	TRUE	0.0041	0.0024	0.7631062659764571	0.446696350815487	1.708333333333334	TRUE	TRUE	FALSE	TRUE	TRUE	TRUE	FALSE	FALSE	0
phecode	300.9	both_sexes			EUR	phecode-300.9-both_sexes	0.14114516416238196	0.17251075619846687	0.818181818181818	9e-4	0.0011	0.9926	0.0066	NA	NA	0.5175322685954006	0.37638710443301854	1.3750000000000002	0.0033	0.0024	0.9822	0.0102	NA	NA	NA	NA	NA	NA	NA	NA	NA	NA	NA	NA	NA	NA	NA	NA	NA	TRUE	0.0033	0.0024	0.5175322685954006	0.37638710443301854	1.3750000000000002	TRUE	TRUE	FALSE	TRUE	TRUE	TRUE	FALSE	FALSE	0
phecode	301	both_sexes			EUR	phecode-301-both_sexes	0.06791757248962575	0.08301036637620926	0.8181818181818181	9e-4	0.0011	1.0021	0.0072	0.2283	0.784	-0.030185587773167002	0.18865992358229378	-0.16	-4e-4	0.0025	1.0073	0.0107	0.7934	1.1636	NA	NA	NA	NA	NA	NA	NA	NA	NA	NA	NA	NA	NA	NA	NA	TRUE	-4e-4	0.0025	-0.030185587773167002	0.18865992358229378	-0.16	TRUE	TRUE	FALSE	TRUE	TRUE	TRUE	FALSE	FALSE	0
phecode	301.2	both_sexes			EUR	phecode-301.2-both_sexes	0.33325863213126705	0.1929392080759967	1.7272727272727273	0.0019	0.0011	0.9909	0.0072	NA	NA	1.7364528726839703	0.4735780561865374	3.666666666666666	0.0099	0.0027	0.9592	0.0114	NA	NA	NA	NA	NA	NA	NA	NA	NA	NA	NA	NA	NA	NA	NA	NA	NA	TRUE	0.0099	0.0027	1.7364528726839703	0.4735780561865374	3.666666666666666	TRUE	TRUE	FALSE	TRUE	TRUE	TRUE	FALSE	FALSE	0
phecode	302	both_sexes			EUR	phecode-302-both_sexes	0.14536483508308057	0.0999383241196179	1.4545454545454546	0.0016	0.0011	0.9943	0.0066	NA	NA	0.2180472526246208	0.2180472526246208	1	0.0024	0.0024	0.9915	0.0102	NA	NA	NA	NA	NA	NA	NA	NA	NA	NA	NA	NA	NA	NA	NA	NA	NA	TRUE	0.0024	0.0024	0.2180472526246208	0.2180472526246208	1	TRUE	TRUE	FALSE	TRUE	TRUE	TRUE	FALSE	FALSE	0
phecode	303	both_sexes			EUR	phecode-303-both_sexes	-0.005281603428356925	0.0609828587238699	-0.086608	-8.6608e-5	0.001	1.0072	0.007	1.1041	1.0809	0.03049142936193495	0.1280640033201268	0.23809523809523808	5e-4	0.0021	1.003	0.0091	0.4627	1.4058	NA	NA	NA	NA	NA	NA	NA	NA	NA	NA	NA	NA	NA	NA	NA	TRUE	5e-4	0.0021	0.03049142936193495	0.1280640033201268	0.23809523809523808	TRUE	TRUE	FALSE	TRUE	TRUE	TRUE	FALSE	FALSE	0
phecode	303.1	both_sexes			EUR	phecode-303.1-both_sexes	-0.3297495964293755	0.21983306428625035	-1.5	-0.0015	0.001	1.0018	0.0066	NA	NA	-0.26379967714350044	0.615532580001501	-0.4285714285714286	-0.0012	0.0028	1.0007	0.0125	NA	NA	NA	NA	NA	NA	NA	NA	NA	NA	NA	NA	NA	NA	NA	NA	NA	TRUE	-0.0012	0.0028	-0.26379967714350044	0.615532580001501	-0.4285714285714286	TRUE	TRUE	FALSE	TRUE	TRUE	TRUE	FALSE	FALSE	0
phecode	303.3	both_sexes			EUR	phecode-303.3-both_sexes	0.04769222857997831	0.08743575239662692	0.5454545454545454	6e-4	0.0011	1.0059	0.0074	0.5778	0.7209	0.04769222857997831	0.1669228000299241	0.2857142857142857	6e-4	0.0021	1.0062	0.0097	0.5993	0.9468	NA	NA	NA	NA	NA	NA	NA	NA	NA	NA	NA	NA	NA	NA	NA	TRUE	6e-4	0.0021	0.04769222857997831	0.1669228000299241	0.2857142857142857	TRUE	TRUE	FALSE	TRUE	TRUE	TRUE	FALSE	FALSE	0
phecode	303.4	both_sexes			EUR	phecode-303.4-both_sexes	-0.057182232019237965	0.06353581335470886	-0.8999999999999999	-9e-4	0.001	1.0081	0.0067	6.1217	5.0663	-0.11436446403847593	0.13342520804488858	-0.8571428571428572	-0.0018	0.0021	1.0106	0.0089	7.9785	6.704	NA	NA	NA	NA	NA	NA	NA	NA	NA	NA	NA	NA	NA	NA	NA	TRUE	-0.0018	0.0021	-0.11436446403847593	0.13342520804488858	-0.8571428571428572	TRUE	TRUE	FALSE	TRUE	TRUE	TRUE	FALSE	FALSE	0
phecode	304	both_sexes			EUR	phecode-304-both_sexes	-0.046185612291054896	0.09237122458210979	-0.5	-5e-4	0.001	1.0108	0.0065	1.6384	0.9825	-0.046185612291054896	0.2309280614552745	-0.19999999999999998	-5e-4	0.0025	1.0093	0.0104	1.4215	1.5856	NA	NA	NA	NA	NA	NA	NA	NA	NA	NA	NA	NA	NA	NA	NA	TRUE	-5e-4	0.0025	-0.046185612291054896	0.2309280614552745	-0.19999999999999998	TRUE	TRUE	FALSE	TRUE	TRUE	TRUE	FALSE	FALSE	0
phecode	305.2	both_sexes			EUR	phecode-305.2-both_sexes	0.2063245475901404	0.2521744470546161	0.818181818181818	9e-4	0.0011	0.983	0.0067	NA	NA	-0.0916997989289513	0.5272738438414699	-0.1739130434782609	-4e-4	0.0023	0.9898	0.0102	NA	NA	NA	NA	NA	NA	NA	NA	NA	NA	NA	NA	NA	NA	NA	NA	NA	TRUE	-4e-4	0.0023	-0.0916997989289513	0.5272738438414699	-0.1739130434782609	TRUE	TRUE	FALSE	TRUE	TRUE	TRUE	FALSE	FALSE	0
phecode	306	both_sexes			AFR	phecode-306-both_sexes	-0.1992762523001922	0.4332887320655555	-0.459915611814346	-0.0436	0.0948	0.9973	0.006	NA	NA	-0.6691294343290858	0.8007614541971027	-0.8356164383561644	-0.1464	0.1752	1.0009	0.0087	NA	NA	1.2981796609421075	0.4291149001022405	3.025249555848106	0.284031	0.0938868	0.8175993834052198	0.5748251473173915	0.178884	0.125767	1.422344494183689	0.293135	0.07676960000000001	1.3397900050003864	0.3508797747381844	3.8183734186448794	TRUE	0.293135	0.07676960000000001	1.3397900050003864	0.3508797747381844	3.8183734186448794	TRUE	TRUE	FALSE	TRUE	TRUE	TRUE	TRUE	FALSE	2
phecode	306	both_sexes			AMR	phecode-306-both_sexes	-0.1849150176377884	1.423466970245842	-0.12990467745510972	-0.0586	0.4511	0.9804	0.0067	NA	NA	0.5301317911800076	2.9933512923414005	0.17710309930423782	0.168	0.9486	0.9769	0.01	NA	NA	-0.05646345352559731	0.7880377520427054	-0.07165069614905636	-0.0178934	0.249731	-1.6234181663656106	0.9472950220966567	-0.514465	0.3002	-1.7137408394403724	0.00885687	0.489517	0.027948264031836156	1.5446935953753798	0.018093079504899728	TRUE	0.00885687	0.489517	0.027948264031836156	1.5446935953753798	0.018093079504899728	FALSE	TRUE	FALSE	TRUE	TRUE	TRUE	TRUE	FALSE	2
phecode	306	both_sexes			CSA	phecode-306-both_sexes	0.1161106825915975	0.20831622464963084	0.5573770491803278	0.0272	0.0488	0.9932	0.006	NA	NA	0.21941503989735706	0.47169964802836484	0.465158371040724	0.0514	0.1105	0.9916	0.0093	NA	NA	0.7148533462305702	0.22808022646326456	3.134218854985691	0.167461	0.0534299	0.6413919956159083	0.19061788310460276	0.150252	0.044654	3.364804944685806	0.164853	0.0444143	0.7037203807820817	0.1895946577142643	3.7117099672853113	TRUE	0.164853	0.0444143	0.7037203807820817	0.1895946577142643	3.7117099672853113	TRUE	TRUE	FALSE	TRUE	TRUE	TRUE	TRUE	FALSE	2
phecode	306	both_sexes			EAS	phecode-306-both_sexes	1.4765412228006138	0.9801694978607483	1.5064141722663407	0.2466	0.1637	0.9891	0.0069	NA	NA	1.7645445999973275	2.074103323512298	0.8507505773672056	0.2947	0.3464	0.9894	0.0109	NA	NA	4.992834929716903	1.551092783080786	3.2189144222566215	0.833863	0.259051	3.379291518275167	1.034896127124323	0.564382	0.17284	3.2653436704466565	0.540153	0.094529	3.234218049957096	0.5660014811440358	5.714151212855313	TRUE	0.540153	0.094529	3.234218049957096	0.5660014811440358	5.714151212855313	TRUE	TRUE	TRUE	TRUE	TRUE	TRUE	TRUE	TRUE	2
phecode	306	both_sexes			EUR	phecode-306-both_sexes	0.06127782600354336	0.005056907971166199	12.11764705882353	0.0206	0.0017	1.0307	0.0081	0.1507	0.0396	0.06960685089722886	0.008031559718911023	8.666666666666666	0.0234	0.0027	1.0172	0.0121	0.0844	0.0592	NA	NA	NA	NA	NA	NA	NA	NA	NA	NA	NA	NA	NA	NA	NA	TRUE	0.0234	0.0027	0.06960685089722886	0.008031559718911023	8.666666666666666	TRUE	TRUE	TRUE	TRUE	TRUE	TRUE	TRUE	TRUE	2
phecode	306	both_sexes			MID	phecode-306-both_sexes	0.9372342530499426	0.8575939408649245	1.0928648261025458	0.3048	0.2789	0.981	0.0059	NA	NA	6.124309257872607	1.9590286831303099	3.1261968293831424	1.9917	0.6371	0.9578	0.0092	NA	NA	1.3966696818071742	0.3763050874475031	3.7115354758577865	0.454214	0.122379	0.560065114338965	1.0984213250475738	0.18214	0.35722	0.5098818655170483	0.398151	0.11267	1.2242806925396577	0.3464507325824706	3.5337800656785294	TRUE	0.398151	0.11267	1.2242806925396577	0.3464507325824706	3.5337800656785294	TRUE	TRUE	FALSE	TRUE	TRUE	TRUE	TRUE	FALSE	2
phecode	306.9	both_sexes			EUR	phecode-306.9-both_sexes	0.007689761429314822	0.10702148748220065	0.0718525	8.6223e-5	0.0012	1.003	0.007	0.8138	1.9013	-0.2051245176742179	0.22296143225458467	-0.92	-0.0023	0.0025	1.0124	0.011	3.3912	2.9988	NA	NA	NA	NA	NA	NA	NA	NA	NA	NA	NA	NA	NA	NA	NA	TRUE	-0.0023	0.0025	-0.2051245176742179	0.22296143225458467	-0.92	TRUE	TRUE	FALSE	TRUE	TRUE	TRUE	FALSE	FALSE	0
phecode	313	both_sexes			EUR	phecode-313-both_sexes	-0.2251534549872332	0.2251534549872332	-1	-9e-4	9e-4	0.9886	0.0065	NA	NA	0.3002046066496442	0.5753921627451515	0.5217391304347826	0.0012	0.0023	0.9813	0.0106	NA	NA	NA	NA	NA	NA	NA	NA	NA	NA	NA	NA	NA	NA	NA	NA	NA	TRUE	0.0012	0.0023	0.3002046066496442	0.5753921627451515	0.5217391304347826	TRUE	TRUE	FALSE	TRUE	TRUE	TRUE	FALSE	FALSE	0
phecode	315	both_sexes			EUR	phecode-315-both_sexes	0.13732118821566316	0.06866059410783158	2	0.002	0.001	0.98740000000000006	0.0067	NA	NA	0.17165148526957894	0.15791936644801263	1.0869565217391304	0.0025	0.0023	0.9849	0.0111	NA	NA	NA	NA	NA	NA	NA	NA	NA	NA	NA	NA	NA	NA	NA	NA	NA	TRUE	0.0025	0.0023	0.17165148526957894	0.15791936644801263	1.0869565217391304	TRUE	TRUE	FALSE	TRUE	TRUE	TRUE	FALSE	FALSE	0
phecode	315.1	both_sexes			EUR	phecode-315.1-both_sexes	-0.09414818218382552	0.14122227327573827	-0.6666666666666667	-6e-4	9e-4	1.0047	0.0059	NA	NA	0.17260500067034681	0.29813591024878083	0.5789473684210527	0.0011	0.0019	0.9987	0.0089	NA	NA	NA	NA	NA	NA	NA	NA	NA	NA	NA	NA	NA	NA	NA	NA	NA	TRUE	0.0011	0.0019	0.17260500067034681	0.29813591024878083	0.5789473684210527	TRUE	TRUE	FALSE	TRUE	TRUE	TRUE	FALSE	FALSE	0
phecode	315.2	both_sexes			EUR	phecode-315.2-both_sexes	0.15444283091480704	0.2574047181913451	0.6	6e-4	0.001	0.9814	0.0073	NA	NA	-0.07722141545740352	0.5920308518400936	-0.13043478260869565	-3e-4	0.0023	0.986	0.0111	NA	NA	NA	NA	NA	NA	NA	NA	NA	NA	NA	NA	NA	NA	NA	NA	NA	TRUE	-3e-4	0.0023	-0.07722141545740352	0.5920308518400936	-0.13043478260869565	TRUE	TRUE	FALSE	TRUE	TRUE	TRUE	FALSE	FALSE	0
phecode	316	both_sexes			AFR	phecode-316-both_sexes	0.6458828468424006	1.0989301674692644	0.587737843551797	0.0556	0.0946	0.9912	0.0065	NA	NA	1.37424353923482	2.0584611593610322	0.667607223476298	0.1183	0.1772	0.9887	0.0084	NA	NA	7.1419308951456	1.415238513452569	5.046450352543319	0.614804	0.121829	4.31263876123287	1.8287197014113532	0.371248	0.157423	2.358283097133202	0.50431	0.0901005	5.858366519623941	1.0466612849266856	5.597194244205083	TRUE	0.50431	0.0901005	5.858366519623941	1.0466612849266856	5.597194244205083	TRUE	TRUE	TRUE	TRUE	TRUE	TRUE	FALSE	FALSE	0
phecode	316	both_sexes			CSA	phecode-316-both_sexes	0.4734167047774762	0.7941635254699084	0.5961199294532628	0.0338	0.0567	0.9933	0.0066	NA	NA	-1.1401218866534488	1.8152309153597905	-0.6280864197530865	-0.0814	0.1296	1.0034	0.0109	NA	NA	2.0091776937933323	0.6223944988217114	3.2281417936646535	0.143447	0.0444364	2.0314899071279635	0.7002645435519143	0.14504	0.049996	2.901032082566606	0.15455	0.0498712	2.164690879389318	0.6985165434111974	3.098982980156884	TRUE	0.15455	0.0498712	2.164690879389318	0.6985165434111974	3.098982980156884	TRUE	TRUE	FALSE	TRUE	TRUE	TRUE	FALSE	FALSE	0
phecode	316	both_sexes			EUR	phecode-316-both_sexes	0.09886448979623468	0.01224036540334334	8.076923076923078	0.0105	0.0013	0.9961	0.007	NA	NA	0.07626689212852387	0.02353916423719873	3.2399999999999993	0.0081	0.0025	1.0077	0.0116	0.0954	0.1449	NA	NA	NA	NA	NA	NA	NA	NA	NA	NA	NA	NA	NA	NA	NA	TRUE	0.0081	0.0025	0.07626689212852387	0.02353916423719873	3.2399999999999993	TRUE	TRUE	FALSE	TRUE	TRUE	TRUE	FALSE	FALSE	0
phecode	317	both_sexes			AFR	phecode-317-both_sexes	0.9712000036189836	0.7990780851693864	1.2154006243496358	0.1168	0.0961	0.9711	0.0057	NA	NA	3.278631519066483	1.4792506904436402	2.2164137155705452	0.3943	0.1779	0.9651	0.0081	NA	NA	2.4684694475544244	0.7556684384322864	3.2666038728248648	0.296867	0.0908794	2.642162913955083	1.0484220450026265	0.317756	0.126087	2.520132924092095	0.362056	0.0728414	3.01052044957427	0.6056812323939369	4.970470089811563	TRUE	0.362056	0.0728414	3.01052044957427	0.6056812323939369	4.970470089811563	TRUE	TRUE	TRUE	TRUE	TRUE	TRUE	TRUE	TRUE	2
phecode	317	both_sexes			CSA	phecode-317-both_sexes	1.2061581490134108	0.47145125938612636	2.5583941605839415	0.1402	0.0548	0.9798	0.0066	NA	NA	1.2250850243902263	0.9816165820430112	1.248028045574058	0.1424	0.1141	0.9825	0.0101	NA	NA	0.6670045960918991	0.39134239904123846	1.7044015617168335	0.0775305	0.0454884	0.9226163496183752	0.37436155057816667	0.107242	0.0435146	2.464506165746669	0.08091439999999997	0.04653559999999999	0.6961167113589921	0.4003515917206025	1.7387634413223423	TRUE	0.08091439999999997	0.04653559999999999	0.6961167113589921	0.4003515917206025	1.7387634413223423	TRUE	TRUE	FALSE	TRUE	TRUE	TRUE	TRUE	FALSE	2
phecode	317	both_sexes			EUR	phecode-317-both_sexes	0.06113992625507967	0.006793325139453295	9.000000000000004	0.0117	0.0013	1.007	0.0074	0.067	0.0709	0.06061736278281401	0.012541523334375314	4.833333333333332	0.0116	0.0024	1.0084	0.0115	0.0805	0.1109	NA	NA	NA	NA	NA	NA	NA	NA	NA	NA	NA	NA	NA	NA	NA	TRUE	0.0116	0.0024	0.06061736278281401	0.012541523334375314	4.833333333333332	TRUE	TRUE	TRUE	TRUE	TRUE	TRUE	TRUE	TRUE	2
phecode	317.1	both_sexes			AFR	phecode-317.1-both_sexes	-0.34764793330585214	1.0376923205624833	-0.3350202429149797	-0.0331	0.0988	0.9952	0.0062	NA	NA	0.8118787082943315	2.0827367122220695	0.3898134140191628	0.0773	0.1983	0.9915	0.0085	NA	NA	4.221800792006655	1.437750017831967	2.936394185112134	0.401963	0.13689	3.1992327319867826	1.1688427659760836	0.304603	0.111287	2.737094179913198	0.26591	0.0757027	2.79284175061508	0.7951023323466143	3.5125563553215406	TRUE	0.26591	0.0757027	2.79284175061508	0.7951023323466143	3.5125563553215406	TRUE	TRUE	FALSE	TRUE	TRUE	TRUE	FALSE	FALSE	0
phecode	317.1	both_sexes			CSA	phecode-317.1-both_sexes	1.4650993739438256	0.5572433477790845	2.6291913214990137	0.1333	0.0507	0.9761	0.0067	NA	NA	0.25938743604706893	1.2123065337284618	0.21396192203082506	0.0236	0.1103	0.9873	0.0098	NA	NA	0.403567282914249	0.5178780070610259	0.7792709429861795	0.036718	0.0471184	0.4685185563600182	0.44361626340019433	0.0426275	0.0403618	1.0561347610859773	0.0343778	0.0426411	0.37784616097198837	0.46866803386553685	0.806212785317452	TRUE	0.0343778	0.0426411	0.37784616097198837	0.46866803386553685	0.806212785317452	TRUE	TRUE	FALSE	TRUE	TRUE	TRUE	FALSE	FALSE	0
phecode	317.1	both_sexes			EUR	phecode-317.1-both_sexes	0.04730044679330139	0.007226457148976602	6.545454545454545	0.0072	0.0011	1.0066	0.0067	0.0997	0.1013	0.05649775589199889	0.01576681559776713	3.5833333333333335	0.0086	0.0024	1.0024	0.0109	0.0364	0.1646	NA	NA	NA	NA	NA	NA	NA	NA	NA	NA	NA	NA	NA	NA	NA	TRUE	0.0086	0.0024	0.05649775589199889	0.01576681559776713	3.5833333333333335	TRUE	TRUE	FALSE	TRUE	TRUE	TRUE	FALSE	FALSE	0
phecode	317.11	both_sexes			EUR	phecode-317.11-both_sexes	0.09787798974508714	0.04306631548783835	2.2727272727272725	0.0025	0.0011	1.0019	0.0071	0.0816	0.3073	0.15660478359213942	0.09396287015528365	1.6666666666666667	0.004	0.0024	0.9984	0.011	NA	NA	NA	NA	NA	NA	NA	NA	NA	NA	NA	NA	NA	NA	NA	NA	NA	TRUE	0.004	0.0024	0.15660478359213942	0.09396287015528365	1.6666666666666667	TRUE	TRUE	FALSE	TRUE	TRUE	TRUE	FALSE	FALSE	0
phecode	318	both_sexes			AFR	phecode-318-both_sexes	1.2154829847312083	0.4539628825122624	2.6774941995359627	0.2308	0.0862	0.9801	0.0053	NA	NA	1.6362676055285372	0.8652679999624676	1.8910529519172243	0.3107	0.1643	0.9807	0.0078	NA	NA	1.5495354162931032	0.6058455916961795	2.5576408205841448	0.294231	0.11504	1.7768065090403964	0.5644096292877516	0.337386	0.107172	3.14807972231553	0.29817899999999997	0.08400139999999999	1.5703271269677945	0.44238419581282545	3.5496908384860255	TRUE	0.29817899999999997	0.08400139999999999	1.5703271269677945	0.44238419581282545	3.5496908384860255	TRUE	TRUE	FALSE	TRUE	TRUE	TRUE	TRUE	FALSE	2
phecode	318	both_sexes			CSA	phecode-318-both_sexes	0.8970296663327487	0.3158469449299163	2.8400770712909442	0.1474	0.0519	0.9851	0.0059	NA	NA	1.173928240404255	0.6456909606370734	1.818096135721018	0.1929	0.1061	0.9815	0.0089	NA	NA	1.0551478806519987	0.2825923390363703	3.733816296117633	0.173382	0.0464356	0.9437737970457869	0.285520769670287	0.155081	0.0469168	3.305447089315554	0.174309	0.04735069999999999	1.0607893087435216	0.28816134750082817	3.681233857155228	TRUE	0.174309	0.04735069999999999	1.0607893087435216	0.28816134750082817	3.681233857155228	TRUE	TRUE	FALSE	TRUE	TRUE	TRUE	TRUE	FALSE	2
phecode	318	both_sexes			EAS	phecode-318-both_sexes	-0.7766356586913074	1.375200485310374	-0.5647435897435897	-0.0881	0.156	0.9949	0.0066	NA	NA	-6.465205358504028	2.957562582189939	-2.1859910581222057	-0.7334	0.3355	1.0156	0.0114	NA	NA	7.059864968360322	2.479601075055047	2.84717773329873	0.800857	0.281281	5.596061021012418	2.3058938599073486	0.634806	0.261576	2.4268510872557116	0.678292	0.13942000000000002	5.979406971680412	1.2290413568075154	4.865098264237554	TRUE	0.678292	0.13942000000000002	5.979406971680412	1.2290413568075154	4.865098264237554	TRUE	TRUE	TRUE	TRUE	TRUE	TRUE	TRUE	TRUE	2
phecode	318	both_sexes			EUR	phecode-318-both_sexes	0.10166934599241158	0.009292359579951595	10.941176470588236	0.0186	0.0017	1.0268	0.0084	0.1469	0.0462	0.10932187741119526	0.016398281611679288	6.666666666666667	0.02	0.003	1.016	0.0134	0.0878	0.0736	NA	NA	NA	NA	NA	NA	NA	NA	NA	NA	NA	NA	NA	NA	NA	TRUE	0.02	0.003	0.10932187741119526	0.016398281611679288	6.666666666666667	TRUE	TRUE	TRUE	TRUE	TRUE	TRUE	TRUE	TRUE	2
phecode	318	both_sexes			MID	phecode-318-both_sexes	0.31471465793440745	1.4289272769723793	0.2202453987730061	0.0718	0.326	0.9883	0.0064	NA	NA	-2.273572326888261	2.9726947216032746	-0.7648186375700384	-0.5187	0.6782	0.9942	0.0103	NA	NA	0.12873012976893897	28.264795188264504	0.004554433489133773	0.0293689	6.44842	1.528005412459139	0.499015594176302	0.348604	0.113847	3.0620394037611884	0.416705	0.124546	1.8265065673336662	0.5459115847785335	3.3457919162397824	TRUE	0.416705	0.124546	1.8265065673336662	0.5459115847785335	3.3457919162397824	TRUE	TRUE	FALSE	TRUE	TRUE	TRUE	TRUE	FALSE	2
phecode	320	both_sexes			EUR	phecode-320-both_sexes	-0.07527131629419509	0.06774418466477557	-1.1111111111111114	-0.001	9e-4	1.0102	0.0062	5.8786	3.5351	0.12043410607071216	0.1731240274766487	0.6956521739130436	0.0016	0.0023	1.0006	0.0111	0.3292	6.3881	NA	NA	NA	NA	NA	NA	NA	NA	NA	NA	NA	NA	NA	NA	NA	TRUE	0.0016	0.0023	0.12043410607071216	0.1731240274766487	0.6956521739130436	TRUE	TRUE	FALSE	TRUE	TRUE	TRUE	FALSE	FALSE	0
phecode	323	both_sexes			EUR	phecode-323-both_sexes	0.15362697184466392	0.09388314946062795	1.6363636363636365	0.0018	0.0011	0.9956	0.0066	NA	NA	0.2304404577669959	0.1963011306904039	1.173913043478261	0.0027	0.0023	0.9904	0.011	NA	NA	NA	NA	NA	NA	NA	NA	NA	NA	NA	NA	NA	NA	NA	NA	NA	TRUE	0.0027	0.0023	0.2304404577669959	0.1963011306904039	1.173913043478261	TRUE	TRUE	FALSE	TRUE	TRUE	TRUE	FALSE	FALSE	0
phecode	324	both_sexes			EUR	phecode-324-both_sexes	-0.005603525019901346	0.08579596328594633	-0.06531222222222223	-5.8781e-5	9e-4	0.9969	0.0063	NA	NA	-0.1239275025241447	0.2001905810005414	-0.6190476190476191	-0.0013	0.0021	1.0029	0.0099	NA	NA	NA	NA	NA	NA	NA	NA	NA	NA	NA	NA	NA	NA	NA	NA	NA	TRUE	-0.0013	0.0021	-0.1239275025241447	0.2001905810005414	-0.6190476190476191	TRUE	TRUE	FALSE	TRUE	TRUE	TRUE	FALSE	FALSE	0
phecode	327	both_sexes			AFR	phecode-327-both_sexes	0.6821550977251932	0.7446059165310208	0.9161290322580644	0.0852	0.093	0.9888	0.0056	NA	NA	3.1257435463839847	1.5780841521318734	1.9807204464738712	0.3904	0.1971	0.9835	0.0092	NA	NA	0.97585008944767615	0.6059570922668522	1.6104277050328342	0.121882	0.075683	1.1761971200859098	0.7764982686527199	0.146905	0.0969833	1.5147453221327796	0.168767	0.08737080000000001	1.3512355560773204	0.6995356409897691	1.9316178860671984	TRUE	0.168767	0.08737080000000001	1.3512355560773204	0.6995356409897691	1.9316178860671984	TRUE	TRUE	FALSE	TRUE	TRUE	TRUE	TRUE	FALSE	2
phecode	327	both_sexes			CSA	phecode-327-both_sexes	0.47158225601315845	0.4020323549464696	1.1729957805907174	0.0556	0.0474	0.979	0.0056	NA	NA	3.3680811845831875	0.9762431235092544	3.4500434404865334	0.3971	0.1151	0.9522	0.0097	NA	NA	1.8393489140516106	0.3796237160905926	4.845189686759908	0.216861	0.044758	1.9058029963513068	0.37934636465585103	0.224696	0.0447253	5.023912640049368	0.225475	0.0460598	1.9124102369526423	0.390665186969692	4.895266588217926	TRUE	0.225475	0.0460598	1.9124102369526423	0.390665186969692	4.895266588217926	TRUE	TRUE	TRUE	TRUE	TRUE	TRUE	TRUE	TRUE	2
phecode	327	both_sexes			EUR	phecode-327-both_sexes	0.09244793544706768	0.012922829686149247	7.153846153846153	0.0093	0.0013	1.0079	0.0068	0.0892	0.0765	0.10934702042126285	0.023857531728275528	4.583333333333334	0.011	0.0024	0.9973	0.0107	NA	NA	NA	NA	NA	NA	NA	NA	NA	NA	NA	NA	NA	NA	NA	NA	NA	TRUE	0.011	0.0024	0.10934702042126285	0.023857531728275528	4.583333333333334	TRUE	TRUE	TRUE	TRUE	TRUE	TRUE	TRUE	TRUE	2
phecode	327	both_sexes			MID	phecode-327-both_sexes	2.1634869820935805	1.7323357830782298	1.2488843117061448	0.3638	0.2913	0.9973	0.006	NA	NA	-17.225233764799494	4.21219854155273	-4.0893689114781875	-2.8965	0.7083	1.0363	0.0106	4.7564	1.3849	8.205610150529257	3.373202095921217	2.4325877659246253	1.37981	0.567219	3.650583963171879	0.8647525262237267	0.613862	0.145412	4.221536049294418	0.353133	0.0937481	2.10005126016397	0.5575118030401517	3.7668283410543784	TRUE	0.353133	0.0937481	2.10005126016397	0.5575118030401517	3.7668283410543784	TRUE	TRUE	FALSE	TRUE	TRUE	TRUE	TRUE	FALSE	2
phecode	327.3	both_sexes			AFR	phecode-327.3-both_sexes	0.33517804402261836	0.8030486813086898	0.41738197424892703	0.0389	0.0932	0.993	0.0054	NA	NA	3.2570000164665744	1.6965695852970066	1.919756221432199	0.378	0.1969	0.985	0.0088	NA	NA	1.4026727240227779	0.5298716823085279	2.6471932183876263	0.162791	0.0614957	1.485450499573557	0.7004057905781128	0.172398	0.0812875	2.1208426879901587	0.19999	0.092038	1.723194267971297	0.7930364219988111	2.1729068428257894	TRUE	0.19999	0.092038	1.723194267971297	0.7930364219988111	2.1729068428257894	TRUE	TRUE	FALSE	TRUE	TRUE	TRUE	TRUE	FALSE	2
phecode	327.3	both_sexes			CSA	phecode-327.3-both_sexes	0.18570671349937193	0.4276881886652201	0.43421052631578955	0.0198	0.0456	0.9799	0.0057	NA	NA	3.5603165880990693	1.0701583843574916	3.3269062226117443	0.3796	0.1141	0.9524	0.0094	NA	NA	1.5615402241022185	0.4372004992122435	3.571679874373045	0.166491	0.0466142	1.7510923796487998	0.4182724831257242	0.186701	0.0445961	4.186487159191051	0.188116	0.0436514	1.7643638442751437	0.4094120219013375	4.309506682488992	TRUE	0.188116	0.0436514	1.7643638442751437	0.4094120219013375	4.309506682488992	TRUE	TRUE	TRUE	TRUE	TRUE	TRUE	TRUE	TRUE	2
phecode	327.3	both_sexes			EUR	phecode-327.3-both_sexes	0.10748907773775056	0.014555812610320388	7.384615384615385	0.0096	0.0013	1.0093	0.0072	0.1002	0.0779	0.12316456824117251	0.02687226943443764	4.583333333333333	0.011	0.0024	1.0011	0.0107	0.0113	0.1148	NA	NA	NA	NA	NA	NA	NA	NA	NA	NA	NA	NA	NA	NA	NA	TRUE	0.011	0.0024	0.12316456824117251	0.02687226943443764	4.583333333333333	TRUE	TRUE	TRUE	TRUE	TRUE	TRUE	TRUE	TRUE	2
phecode	327.4	both_sexes			EUR	phecode-327.4-both_sexes	0.24241560254682834	0.14259741326284023	1.6999999999999997	0.0017	0.001	0.9877	0.0065	NA	NA	0.5989091357039289	0.32797405050453243	1.8260869565217395	0.0042	0.0023	0.9766	0.0109	NA	NA	NA	NA	NA	NA	NA	NA	NA	NA	NA	NA	NA	NA	NA	NA	NA	TRUE	0.0042	0.0023	0.5989091357039289	0.32797405050453243	1.8260869565217395	TRUE	TRUE	FALSE	TRUE	TRUE	TRUE	FALSE	FALSE	0
phecode	327.41	both_sexes			EUR	phecode-327.41-both_sexes	0.27241871772122955	0.14422167408770978	1.8888888888888886	0.0017	9e-4	0.9869	0.006	NA	NA	0.5288128049882692	0.3525418699921795	1.4999999999999998	0.0033	0.0022	0.9808	0.01	NA	NA	NA	NA	NA	NA	NA	NA	NA	NA	NA	NA	NA	NA	NA	NA	NA	TRUE	0.0033	0.0022	0.5288128049882692	0.3525418699921795	1.4999999999999998	TRUE	TRUE	FALSE	TRUE	TRUE	TRUE	FALSE	FALSE	0
phecode	331	both_sexes			EUR	phecode-331-both_sexes	0.04556124927859112	0.02847578079911945	1.6	0.0016	0.001	0.9981	0.0065	NA	NA	-0.00569515615982389	0.0569515615982389	-0.1	-2e-4	0.002	1.005	0.0093	0.4419	0.8165	NA	NA	NA	NA	NA	NA	NA	NA	NA	NA	NA	NA	NA	NA	NA	TRUE	-2e-4	0.002	-0.00569515615982389	0.0569515615982389	-0.1	TRUE	TRUE	FALSE	TRUE	TRUE	TRUE	FALSE	FALSE	0
phecode	331.1	both_sexes			EUR	phecode-331.1-both_sexes	6.77812207569885e-4	0.05965606473947236	0.011362	1.1362e-5	0.001	0.9992	0.0066	NA	NA	-0.1133465230049975	0.12527773595289196	-0.9047619047619048	-0.0019	0.0021	1.0066	0.009	NA	NA	NA	NA	NA	NA	NA	NA	NA	NA	NA	NA	NA	NA	NA	NA	NA	TRUE	-0.0019	0.0021	-0.1133465230049975	0.12527773595289196	-0.9047619047619048	TRUE	TRUE	FALSE	TRUE	TRUE	TRUE	FALSE	FALSE	0
phecode	331.9	both_sexes			EUR	phecode-331.9-both_sexes	-0.005999602140303829	0.060193455938516625	-0.099672	-9.9672e-5	0.001	1	0.0067	NA	NA	-0.12640625747088488	0.1444642942524399	-0.8749999999999998	-0.0021	0.0024	1.0088	0.0112	NA	NA	NA	NA	NA	NA	NA	NA	NA	NA	NA	NA	NA	NA	NA	NA	NA	TRUE	-0.0021	0.0024	-0.12640625747088488	0.1444642942524399	-0.8749999999999998	TRUE	TRUE	FALSE	TRUE	TRUE	TRUE	FALSE	FALSE	0
phecode	332	both_sexes			EUR	phecode-332-both_sexes	0.09742564048725183	0.03340307673848634	2.916666666666667	0.0035	0.0012	0.9956	0.0068	NA	NA	-0.07794051238980144	0.06680615347697268	-1.1666666666666665	-0.0028	0.0024	1.0216	0.0113	0.7868	0.4115	NA	NA	NA	NA	NA	0.06827811572524865	0.0344558303736943	0.00245288	0.00123782	1.9816128354688085	NA	NA	NA	NA	NA	TRUE	-0.0028	0.0024	-0.07794051238980144	0.06680615347697268	-1.1666666666666665	TRUE	TRUE	FALSE	TRUE	TRUE	TRUE	FALSE	FALSE	0
phecode	333	both_sexes			EUR	phecode-333-both_sexes	0.01005671460558965	0.03687462022049539	0.27272727272727265	3e-4	0.0011	1.0056	0.0066	0.6752	0.7995	-0.05698804943167469	0.07710147864285398	-0.7391304347826088	-0.0017	0.0023	1.0123	0.0107	1.4791	1.2883	NA	NA	NA	NA	NA	NA	NA	NA	NA	NA	NA	NA	NA	NA	NA	TRUE	-0.0017	0.0023	-0.05698804943167469	0.07710147864285398	-0.7391304347826088	TRUE	TRUE	FALSE	TRUE	TRUE	TRUE	FALSE	FALSE	0
phecode	333.1	both_sexes			EUR	phecode-333.1-both_sexes	0.16198712899651868	0.10124195562282418	1.6	0.0016	0.001	0.9985	0.0063	NA	NA	0.0607451733736945	0.2328564979324956	0.2608695652173913	6e-4	0.0023	1.0025	0.0104	0.2131	0.9021	NA	NA	NA	NA	NA	NA	NA	NA	NA	NA	NA	NA	NA	NA	NA	TRUE	6e-4	0.0023	0.0607451733736945	0.2328564979324956	0.2608695652173913	TRUE	TRUE	FALSE	TRUE	TRUE	TRUE	FALSE	FALSE	0
phecode	333.2	both_sexes			EUR	phecode-333.2-both_sexes	-0.0762719314851352	0.22881579445540562	-0.3333333333333333	-3e-4	9e-4	0.9921	0.0064	NA	NA	-0.35593568026396427	0.58475147471937	-0.608695652173913	-0.0014	0.0023	0.9972	0.0107	NA	NA	NA	NA	NA	NA	NA	NA	NA	NA	NA	NA	NA	NA	NA	NA	NA	TRUE	-0.0014	0.0023	-0.35593568026396427	0.58475147471937	-0.608695652173913	TRUE	TRUE	FALSE	TRUE	TRUE	TRUE	FALSE	FALSE	0
phecode	333.4	both_sexes			EUR	phecode-333.4-both_sexes	0.1947541899191599	0.11275242574267152	1.7272727272727273	0.0019	0.0011	0.994	0.0068	NA	NA	0.13325286678679363	0.24600529252946512	0.5416666666666667	0.0013	0.0024	0.9959	0.0118	NA	NA	NA	NA	NA	NA	NA	NA	NA	NA	NA	NA	NA	NA	NA	NA	NA	TRUE	0.0013	0.0024	0.13325286678679363	0.24600529252946512	0.5416666666666667	TRUE	TRUE	FALSE	TRUE	TRUE	TRUE	FALSE	FALSE	0
phecode	334	both_sexes			AFR	phecode-334-both_sexes	-2.327775213874051	1.6333824667169818	-1.4251256281407036	-0.1418	0.0995	1.0085	0.0067	NA	NA	-11.300708443095179	3.120663386159781	-3.621251972645976	-0.6884	0.1901	1.0271	0.0094	NA	NA	0.806326231454118	1.9750138487757467	0.40826358354597664	0.0491186	0.120311	1.473453803345154	1.5174911079201792	0.0897577	0.0924403	0.9709801893762784	0.102016	0.08260319999999999	1.6746848816542674	1.3560062168313183	1.2350126871598197	TRUE	0.102016	0.08260319999999999	1.6746848816542674	1.3560062168313183	1.2350126871598197	TRUE	TRUE	FALSE	TRUE	TRUE	TRUE	FALSE	FALSE	0
phecode	334	both_sexes			EUR	phecode-334-both_sexes	0.025397728778420534	0.02116477398201711	1.2	0.0012	0.001	1.0049	0.0065	0.3186	0.4258	0.0190482965838154	0.044446025362235936	0.4285714285714286	9e-4	0.0021	1.0064	0.0105	0.4205	0.6842	NA	NA	NA	NA	NA	NA	NA	NA	NA	NA	NA	NA	NA	NA	NA	TRUE	9e-4	0.0021	0.0190482965838154	0.044446025362235936	0.4285714285714286	TRUE	TRUE	FALSE	TRUE	TRUE	TRUE	FALSE	FALSE	0
phecode	334.1	both_sexes			EUR	phecode-334.1-both_sexes	-0.0560615572606155	0.18687185753538502	-0.3	-3e-4	0.001	0.9924	0.0061	NA	NA	0.37374371507077003	0.411118086577847	0.9090909090909092	0.002	0.0022	0.9828	0.0102	NA	NA	NA	NA	NA	NA	NA	NA	NA	NA	NA	NA	NA	NA	NA	NA	NA	TRUE	0.002	0.0022	0.37374371507077003	0.411118086577847	0.9090909090909092	TRUE	TRUE	FALSE	TRUE	TRUE	TRUE	FALSE	FALSE	0
phecode	334.2	both_sexes			EUR	phecode-334.2-both_sexes	0.009905815552560912	0.09905815552560912	0.1	1e-4	0.001	0.9974	0.0068	NA	NA	0.3169860976819492	0.21792794215634004	1.4545454545454548	0.0032	0.0022	0.9855	0.011	NA	NA	NA	NA	NA	NA	NA	NA	NA	NA	NA	NA	NA	NA	NA	NA	NA	TRUE	0.0032	0.0022	0.3169860976819492	0.21792794215634004	1.4545454545454548	TRUE	TRUE	FALSE	TRUE	TRUE	TRUE	FALSE	FALSE	0
phecode	335	both_sexes			EUR	phecode-335-both_sexes	0.02069985320456853	0.03548546263640319	0.5833333333333334	7e-4	0.0012	1.0228	0.0067	0.797	0.2344	-0.03844258452277013	0.07688516904554026	-0.5	-0.0013	0.0026	1.0278	0.0127	0.9722	0.4427	NA	NA	NA	NA	NA	NA	NA	NA	NA	NA	NA	NA	NA	NA	NA	TRUE	-0.0013	0.0026	-0.03844258452277013	0.07688516904554026	-0.5	TRUE	TRUE	FALSE	TRUE	TRUE	TRUE	FALSE	FALSE	0
phecode	337	both_sexes			EUR	phecode-337-both_sexes	-0.020198805351487676	0.10099402675743838	-0.2	-2e-4	0.001	1.0002	0.0064	NA	NA	-9.895091759613537e-4	0.23228626154210827	-0.004259869565217391	-9.7977e-6	0.0023	0.9999	0.0115	NA	NA	NA	NA	NA	NA	NA	NA	NA	NA	NA	NA	NA	NA	NA	NA	NA	TRUE	-9.7977e-6	0.0023	-9.895091759613537e-4	0.23228626154210827	-0.004259869565217391	TRUE	TRUE	FALSE	TRUE	TRUE	TRUE	FALSE	FALSE	0
phecode	338	both_sexes			EUR	phecode-338-both_sexes	-0.045503434255988594	0.040953090830389734	-1.1111111111111112	-0.001	9e-4	1.0129	0.0067	3.2218	1.6685	-0.18656408044955328	0.10010755536317491	-1.863636363636364	-0.0041	0.0022	1.0252	0.011	6.2996	2.7575	NA	NA	NA	NA	NA	NA	NA	NA	NA	NA	NA	NA	NA	NA	NA	TRUE	-0.0041	0.0022	-0.18656408044955328	0.10010755536317491	-1.863636363636364	TRUE	TRUE	FALSE	TRUE	TRUE	TRUE	FALSE	FALSE	0
phecode	338.1	both_sexes			EUR	phecode-338.1-both_sexes	-0.11192006078094457	0.06395432044625404	-1.75	-0.0014	8e-4	1.0147	0.0062	6.7929	2.8489	-0.2877944420081432	0.17587438122719865	-1.636363636363636	-0.0036	0.0022	1.0233	0.0109	10.7563	5.0401	NA	NA	NA	NA	NA	NA	NA	NA	NA	NA	NA	NA	NA	NA	NA	TRUE	-0.0036	0.0022	-0.2877944420081432	0.17587438122719865	-1.636363636363636	TRUE	TRUE	FALSE	TRUE	TRUE	TRUE	FALSE	FALSE	0
phecode	338.2	both_sexes			EUR	phecode-338.2-both_sexes	0.09559432223235517	0.07966193519362931	1.2	0.0012	0.001	0.9956	0.0069	NA	NA	-0.21508722502279917	0.1752562574259845	-1.2272727272727273	-0.0027	0.0022	1.0107	0.0115	1.8923	2.0319	NA	NA	NA	NA	NA	NA	NA	NA	NA	NA	NA	NA	NA	NA	NA	TRUE	-0.0027	0.0022	-0.21508722502279917	0.1752562574259845	-1.2272727272727273	TRUE	TRUE	FALSE	TRUE	TRUE	TRUE	FALSE	FALSE	0
phecode	339	both_sexes			AFR	phecode-339-both_sexes	1.145288664112679	0.5346598838998385	2.1420882669537136	0.199	0.0929	0.9889	0.0059	NA	NA	2.118496267637573	1.1205412206167769	1.890600924499229	0.3681	0.1947	0.9864	0.0086	NA	NA	1.58347956013384	0.6399113366098519	2.4745296254991542	0.275138	0.111188	1.0538842693215353	0.44189840837001265	0.183118	0.0767822	2.3849017089898443	0.210624	0.07990950000000001	1.2121873346234615	0.45989670605483474	2.63578172807989	TRUE	0.210624	0.07990950000000001	1.2121873346234615	0.45989670605483474	2.63578172807989	TRUE	TRUE	FALSE	TRUE	TRUE	TRUE	FALSE	FALSE	0
phecode	339	both_sexes			CSA	phecode-339-both_sexes	0.10176226372933725	0.2577977347809877	0.3947368421052631	0.0195	0.0494	0.9916	0.0061	NA	NA	-0.20300266969595995	0.5557785172909957	-0.36525821596244135	-0.0389	0.1065	0.9974	0.0095	NA	NA	0.6559438962664265	0.2453556020023474	2.6734416940688024	0.125694	0.0470158	0.5754577735229615	0.20238218081609236	0.110271	0.0387811	2.843421151024597	0.134194	0.0399082	0.7003018060971633	0.20826403965964804	3.3625670914749355	TRUE	0.134194	0.0399082	0.7003018060971633	0.20826403965964804	3.3625670914749355	TRUE	TRUE	FALSE	TRUE	TRUE	TRUE	FALSE	FALSE	0
phecode	339	both_sexes			EAS	phecode-339-both_sexes	2.5072935765255115	1.272222390986438	1.9707981829980536	0.3037	0.1541	0.9731	0.0061	NA	NA	-2.0689093522466027	3.039794187937746	-0.6806083650190113	-0.2506	0.3682	0.9948	0.0112	NA	NA	4.572925366869314	1.6094727782141867	2.8412567324955122	0.553903	0.19495	8.337473526497691	2.8492415272864933	1.00989	0.345119	2.9262080615671695	0.59005	0.160401	4.871348616492848	1.3242423344361822	3.678593026228016	TRUE	0.59005	0.160401	4.871348616492848	1.3242423344361822	3.678593026228016	TRUE	TRUE	FALSE	TRUE	TRUE	TRUE	FALSE	FALSE	0
phecode	339	both_sexes			EUR	phecode-339-both_sexes	0.054877723065215885	0.009020995572364255	6.083333333333333	0.0073	0.0012	1.006	0.0077	0.0855	0.1091	0.006765746679273191	0.017290241513698155	0.391304347826087	9e-4	0.0023	1.0338	0.0111	0.4807	0.157	NA	NA	NA	NA	NA	NA	NA	NA	NA	NA	NA	NA	NA	NA	NA	TRUE	9e-4	0.0023	0.006765746679273191	0.017290241513698155	0.391304347826087	TRUE	TRUE	FALSE	TRUE	TRUE	TRUE	FALSE	FALSE	0
phecode	339	both_sexes			MID	phecode-339-both_sexes	-0.2185947243460024	1.6364243947568793	-0.13358070500927643	-0.036	0.2695	0.9906	0.0051	NA	NA	-20.513293257169444	3.9832816436382665	-5.149847560975609	-3.3783	0.656	1.0309	0.0093	NA	NA	1.3762298799526973	2.4084584566172262	0.5714152453705453	0.226649	0.396645	3.2206471549247975	1.1038547813419022	0.530403	0.181792	2.9176366396761124	0.261158	0.0895852	1.5857711394653695	0.5439681138744861	2.915191348570969	TRUE	0.261158	0.0895852	1.5857711394653695	0.5439681138744861	2.915191348570969	TRUE	TRUE	FALSE	TRUE	TRUE	TRUE	FALSE	FALSE	0
phecode	340	both_sexes			AFR	phecode-340-both_sexes	-3.145965506721921	1.2299579297833976	-2.5577830188679243	-0.2169	0.0848	1.002	0.0056	NA	NA	-6.3412453644021385	2.580300892788519	-2.4575604272062956	-0.4372	0.1779	1.0084	0.0091	NA	NA	1.6813727959231224	1.5116734117431019	1.1122592901758728	0.115923	0.104223	2.9860854800709498	1.7204036542845274	0.205877	0.118614	1.7356888731515672	0.266973	0.0924991	3.8722353583498	1.3416273766842863	2.886222676761179	TRUE	0.266973	0.0924991	3.8722353583498	1.3416273766842863	2.886222676761179	TRUE	TRUE	FALSE	TRUE	TRUE	TRUE	FALSE	FALSE	0
phecode	340	both_sexes			CSA	phecode-340-both_sexes	0.8000557438026182	0.7388201960240484	1.082882882882883	0.0601	0.0555	0.9892	0.0066	NA	NA	1.7012832621959169	1.501602128135363	1.1329787234042554	0.1278	0.1128	0.9846	0.0099	NA	NA	2.85581295518283	0.6082393840089295	4.695212165249898	0.214528	0.0456908	2.343377916881033	0.6023288224407372	0.176034	0.0452468	3.8905292749984532	0.17818	0.04130119999999999	2.3719456311272964	0.5498046969374489	4.3141603633792744	TRUE	0.17818	0.04130119999999999	2.3719456311272964	0.5498046969374489	4.3141603633792744	TRUE	TRUE	TRUE	TRUE	TRUE	TRUE	FALSE	FALSE	0
phecode	340	both_sexes			EUR	phecode-340-both_sexes	0.07238525445329101	0.01508026134443563	4.799999999999999	0.0048	0.001	1.008	0.0061	0.1655	0.1263	0.06484512378107321	0.03166854882331482	2.047619047619048	0.0043	0.0021	1.0093	0.0096	0.1927	0.197	NA	NA	NA	NA	NA	NA	NA	NA	NA	NA	NA	NA	NA	NA	NA	TRUE	0.0043	0.0021	0.06484512378107321	0.03166854882331482	2.047619047619048	TRUE	TRUE	FALSE	TRUE	TRUE	TRUE	FALSE	FALSE	0
phecode	340.1	both_sexes			EUR	phecode-340.1-both_sexes	0.0859933569520723	0.12284765278867472	0.7	7e-4	0.001	0.9951	0.0066	NA	NA	0.40539725420262657	0.28254960141395186	1.434782608695652	0.0033	0.0023	0.9844	0.0105	NA	NA	NA	NA	NA	NA	NA	NA	NA	NA	NA	NA	NA	NA	NA	NA	NA	TRUE	0.0033	0.0023	0.40539725420262657	0.28254960141395186	1.434782608695652	TRUE	TRUE	FALSE	TRUE	TRUE	TRUE	FALSE	FALSE	0
phecode	341	both_sexes			EUR	phecode-341-both_sexes	0.19577910297392276	0.08810059633826524	2.2222222222222223	0.002	9e-4	0.9856	0.0063	NA	NA	-0.3034576096095803	0.21535701327131504	-1.4090909090909092	-0.0031	0.0022	1.0055	0.0109	2.1388	4.2896	NA	NA	NA	NA	NA	NA	NA	NA	NA	NA	NA	NA	NA	NA	NA	TRUE	-0.0031	0.0022	-0.3034576096095803	0.21535701327131504	-1.4090909090909092	TRUE	TRUE	FALSE	TRUE	TRUE	TRUE	FALSE	FALSE	0
phecode	342	both_sexes			AFR	phecode-342-both_sexes	-4.174670970827712	1.4324242773509213	-2.914409534127844	-0.269	0.0923	1.0059	0.0063	NA	NA	-4.4819515850373355	2.810531274412263	-1.5946990612921037	-0.2888	0.1811	1.0002	0.0086	NA	NA	1.2054059803417692	1.4041234223977563	0.8584758014244598	0.0776718	0.0904764	1.4454340419414227	1.2229085599733656	0.0931383	0.0787996	1.1819641216452876	0.0876207	0.0951905	1.3598051774483408	1.4772825912586443	0.9204773585599403	TRUE	0.0876207	0.0951905	1.3598051774483408	1.4772825912586443	0.9204773585599403	TRUE	TRUE	FALSE	TRUE	TRUE	TRUE	FALSE	FALSE	0
phecode	342	both_sexes			CSA	phecode-342-both_sexes	-1.288838195004352	0.8869614501334895	-1.4530938123752495	-0.0728	0.0501	1.001	0.0058	NA	NA	-5.574933346248221	2.2058961414497564	-2.527287319422151	-0.3149	0.1246	1.02	0.0109	NA	NA	3.9773759143690617	0.8802694056594285	4.518362093238405	0.224662	0.049722	3.996496041437808	0.8338694602571357	0.225742	0.0471011	4.792711847494008	0.207481	0.0407413	3.673206559583763	0.7212766971721265	5.092645546411135	TRUE	0.207481	0.0407413	3.673206559583763	0.7212766971721265	5.092645546411135	TRUE	TRUE	TRUE	TRUE	TRUE	TRUE	FALSE	FALSE	0
phecode	342	both_sexes			EUR	phecode-342-both_sexes	0.021426213651109305	0.023806904056788116	0.9	9e-4	0.001	1.0067	0.0063	0.4736	0.441	-0.016664832839751682	0.05475587933061267	-0.30434782608695654	-7e-4	0.0023	1.0134	0.0105	0.944	0.7407	NA	NA	NA	NA	NA	NA	NA	NA	NA	NA	NA	NA	NA	NA	NA	TRUE	-7e-4	0.0023	-0.016664832839751682	0.05475587933061267	-0.30434782608695654	TRUE	TRUE	FALSE	TRUE	TRUE	TRUE	FALSE	FALSE	0
phecode	343	both_sexes			EUR	phecode-343-both_sexes	0.2774507414026181	0.20346387702858665	1.3636363636363633	0.0015	0.0011	0.9882	0.0069	NA	NA	0.2219605931220945	0.443921186244189	0.5	0.0012	0.0024	0.9897	0.0108	NA	NA	NA	NA	NA	NA	NA	NA	NA	NA	NA	NA	NA	NA	NA	NA	NA	TRUE	0.0012	0.0024	0.2219605931220945	0.443921186244189	0.5	TRUE	TRUE	FALSE	TRUE	TRUE	TRUE	FALSE	FALSE	0
phecode	344	both_sexes			EUR	phecode-344-both_sexes	0.09194743625803005	0.04839338750422634	1.9000000000000001	0.0019	0.001	0.992	0.0061	NA	NA	0.12582280751098848	0.10646545250929794	1.1818181818181819	0.0026	0.0022	0.9876	0.0096	NA	NA	NA	NA	NA	NA	NA	NA	NA	NA	NA	NA	NA	NA	NA	NA	NA	TRUE	0.0026	0.0022	0.12582280751098848	0.10646545250929794	1.1818181818181819	TRUE	TRUE	FALSE	TRUE	TRUE	TRUE	FALSE	FALSE	0
phecode	345	both_sexes			AFR	phecode-345-both_sexes	-3.4209388562333785	1.3781759044807702	-2.482222222222222	-0.2234	0.09	1.001	0.0064	NA	NA	-4.754706870458658	2.9661408077547247	-1.6029943211151265	-0.3105	0.1937	0.9977	0.0091	NA	NA	0.5438435249737172	1.7748302428559413	0.30642002364045795	0.035515	0.115903	3.701504844254453	1.4402366967661	0.241722	0.0940528	2.5700670261810385	0.0346979	0.0950581	0.5313312190675924	1.45563092161915	0.36501781542025347	TRUE	0.0346979	0.0950581	0.5313312190675924	1.45563092161915	0.36501781542025347	TRUE	TRUE	FALSE	TRUE	TRUE	TRUE	FALSE	FALSE	0
phecode	345	both_sexes			CSA	phecode-345-both_sexes	0.1476006839948624	0.5665595485648949	0.2605210420841683	0.013	0.0499	0.9899	0.0055	NA	NA	1.3988003283205424	1.4056126675818434	0.9951534733441035	0.1232	0.1238	0.9837	0.0107	NA	NA	2.375122083452713	0.5282923681544116	4.495847804408376	0.20919	0.0465296	1.744413006843897	0.4644948109723244	0.15364	0.0409106	3.7555059080042827	0.176282	0.0457649	2.001487982767872	0.519610041765883	3.851903970073135	TRUE	0.176282	0.0457649	2.001487982767872	0.519610041765883	3.851903970073135	TRUE	TRUE	FALSE	TRUE	TRUE	TRUE	FALSE	FALSE	0
phecode	345	both_sexes			EUR	phecode-345-both_sexes	0.022823161224435635	0.011411580612217817	2	0.0022	0.0011	1.0063	0.0065	0.2464	0.2571	0.028010243320898277	0.02697282690160575	1.0384615384615383	0.0027	0.0026	1.0042	0.0121	0.1638	0.4739	NA	NA	NA	NA	NA	NA	NA	NA	NA	NA	NA	NA	NA	NA	NA	TRUE	0.0027	0.0026	0.028010243320898277	0.02697282690160575	1.0384615384615383	TRUE	TRUE	FALSE	TRUE	TRUE	TRUE	FALSE	FALSE	0
phecode	345.1	both_sexes			EUR	phecode-345.1-both_sexes	0.05304616873683631	0.03789012052631165	1.4	0.0014	0.001	0.9988	0.0067	NA	NA	0.015156048210524662	0.09093628926314795	0.1666666666666667	4e-4	0.0024	1.005	0.0107	0.456	0.9785	NA	NA	NA	NA	NA	NA	NA	NA	NA	NA	NA	NA	NA	NA	NA	TRUE	4e-4	0.0024	0.015156048210524662	0.09093628926314795	0.1666666666666667	TRUE	TRUE	FALSE	TRUE	TRUE	TRUE	FALSE	FALSE	0
phecode	345.11	both_sexes			EUR	phecode-345.11-both_sexes	0.09834759376418023	0.07024828126012873	1.4000000000000001	0.0014	0.001	0.9971	0.0068	NA	NA	0.09132276563816737	0.16859587502430895	0.5416666666666667	0.0013	0.0024	0.9959	0.0108	NA	NA	NA	NA	NA	NA	NA	NA	NA	NA	NA	NA	NA	NA	NA	NA	NA	TRUE	0.0013	0.0024	0.09132276563816737	0.16859587502430895	0.5416666666666667	TRUE	TRUE	FALSE	TRUE	TRUE	TRUE	FALSE	FALSE	0
phecode	345.12	both_sexes			EUR	phecode-345.12-both_sexes	0.15075329762797277	0.1005021984186485	1.5	0.0015	0.001	0.9967	0.007	NA	NA	-0.17085373731170245	0.22110483652102672	-0.7727272727272726	-0.0017	0.0022	1.0119	0.0109	1.207	1.106	NA	NA	NA	NA	NA	NA	NA	NA	NA	NA	NA	NA	NA	NA	NA	TRUE	-0.0017	0.0022	-0.17085373731170245	0.22110483652102672	-0.7727272727272726	TRUE	TRUE	FALSE	TRUE	TRUE	TRUE	FALSE	FALSE	0
phecode	345.3	both_sexes			CSA	phecode-345.3-both_sexes	-1.7040776063592866	0.9785989528917072	-1.7413441955193485	-0.0855	0.0491	0.9959	0.0058	NA	NA	-8.103835728019718	2.1584983013884296	-3.7543859649122804	-0.4066	0.1083	1.0224	0.0094	NA	NA	4.36343520889168	0.8657770569113795	5.0399062599995865	0.21893	0.0434393	4.741082723339583	0.8427052412725314	0.237878	0.0422817	5.626027335703154	0.233373	0.0448719	4.651294774606852	0.8943298239157107	5.20087181510032	TRUE	0.233373	0.0448719	4.651294774606852	0.8943298239157107	5.20087181510032	TRUE	TRUE	TRUE	TRUE	TRUE	TRUE	FALSE	FALSE	0
phecode	345.3	both_sexes			EUR	phecode-345.3-both_sexes	-0.00562971590529353	0.018765719684311767	-0.3	-3e-4	0.001	1.0075	0.0064	1.5427	1.3065	-0.054420587084504125	0.03940801133705471	-1.380952380952381	-0.0029	0.0021	1.018	0.0101	3.6954	2.0753	NA	NA	NA	NA	NA	NA	NA	NA	NA	NA	NA	NA	NA	NA	NA	TRUE	-0.0029	0.0021	-0.054420587084504125	0.03940801133705471	-1.380952380952381	TRUE	TRUE	FALSE	TRUE	TRUE	TRUE	FALSE	FALSE	0
phecode	346.1	both_sexes			EUR	phecode-346.1-both_sexes	0.0033599070149847913	0.14594190702154014	0.023022222222222225	2.072e-5	9e-4	0.9952	0.0066	NA	NA	0.3080995814899181	0.389178418724107	0.7916666666666669	0.0019	0.0024	0.9882	0.0106	NA	NA	NA	NA	NA	NA	NA	NA	NA	NA	NA	NA	NA	NA	NA	NA	NA	TRUE	0.0019	0.0024	0.3080995814899181	0.389178418724107	0.7916666666666669	TRUE	TRUE	FALSE	TRUE	TRUE	TRUE	FALSE	FALSE	0
phecode	348	both_sexes			EUR	phecode-348-both_sexes	-0.046280397953723344	0.046280397953723344	-1	-0.001	0.001	1.0089	0.0068	15.3293	11.694	-0.05090843774909568	0.09718883570281901	-0.523809523809524	-0.0011	0.0021	1.0115	0.0097	19.897	16.7585	NA	NA	NA	NA	NA	NA	NA	NA	NA	NA	NA	NA	NA	NA	NA	TRUE	-0.0011	0.0021	-0.05090843774909568	0.09718883570281901	-0.523809523809524	TRUE	TRUE	FALSE	TRUE	TRUE	TRUE	FALSE	FALSE	0
phecode	348.2	both_sexes			EUR	phecode-348.2-both_sexes	-0.007857440594553927	0.09953434920009535	-0.078942	-7.8942e-5	0.001	0.9981	0.0074	NA	NA	-0.0895809142800858	0.21897556824020975	-0.40909090909090906	-9e-4	0.0022	1.0036	0.0106	NA	NA	NA	NA	NA	NA	NA	NA	NA	NA	NA	NA	NA	NA	NA	NA	NA	TRUE	-9e-4	0.0022	-0.0895809142800858	0.21897556824020975	-0.40909090909090906	TRUE	TRUE	FALSE	TRUE	TRUE	TRUE	FALSE	FALSE	0
phecode	348.4	both_sexes			EUR	phecode-348.4-both_sexes	-0.009034351041552051	0.20346387702858665	-0.04440272727272727	-4.8843e-5	0.0011	0.9877	0.0069	NA	NA	0.2219605931220945	0.4069277540571733	0.5454545454545454	0.0012	0.0022	0.9865	0.0106	NA	NA	NA	NA	NA	NA	NA	NA	NA	NA	NA	NA	NA	NA	NA	NA	NA	TRUE	0.0012	0.0022	0.2219605931220945	0.4069277540571733	0.5454545454545454	TRUE	TRUE	FALSE	TRUE	TRUE	TRUE	FALSE	FALSE	0
phecode	348.7	both_sexes			EUR	phecode-348.7-both_sexes	0.07436228754194499	0.0991497167225933	0.7500000000000001	9e-4	0.0012	0.9989	0.0066	NA	NA	0.18177448065808777	0.19003695705163717	0.9565217391304349	0.0022	0.0023	0.995	0.0103	NA	NA	NA	NA	NA	NA	NA	NA	NA	NA	NA	NA	NA	NA	NA	NA	NA	TRUE	0.0022	0.0023	0.18177448065808777	0.19003695705163717	0.9565217391304349	TRUE	TRUE	FALSE	TRUE	TRUE	TRUE	FALSE	FALSE	0
phecode	348.8	both_sexes			EUR	phecode-348.8-both_sexes	0.24412668211226524	0.1743762015087609	1.4	0.0014	0.001	0.9994	0.0067	NA	NA	0.43594050377190224	0.4185028836210261	1.0416666666666667	0.0025	0.0024	0.9951	0.0107	NA	NA	NA	NA	NA	NA	NA	NA	NA	NA	NA	NA	NA	NA	NA	NA	NA	TRUE	0.0025	0.0024	0.43594050377190224	0.4185028836210261	1.0416666666666667	TRUE	TRUE	FALSE	TRUE	TRUE	TRUE	FALSE	FALSE	0
phecode	348.9	both_sexes			EUR	phecode-348.9-both_sexes	0.02053063218761586	0.07527898468792482	0.2727272727272727	3e-4	0.0011	0.9992	0.0065	NA	NA	0.18477568968854274	0.15055796937584964	1.2272727272727273	0.0027	0.0022	0.9895	0.0105	NA	NA	NA	NA	NA	NA	NA	NA	NA	NA	NA	NA	NA	NA	NA	NA	NA	TRUE	0.0027	0.0022	0.18477568968854274	0.15055796937584964	1.2272727272727273	TRUE	TRUE	FALSE	TRUE	TRUE	TRUE	FALSE	FALSE	0
phecode	349	both_sexes			EUR	phecode-349-both_sexes	-0.05664179316322375	0.06372201730862671	-0.888888888888889	-8e-4	9e-4	1.0034	0.0068	NA	NA	-0.1982462760712831	0.14868470705346232	-1.3333333333333333	-0.0028	0.0021	1.0121	0.0101	NA	NA	NA	NA	NA	NA	NA	NA	NA	NA	NA	NA	NA	NA	NA	NA	NA	TRUE	-0.0028	0.0021	-0.1982462760712831	0.14868470705346232	-1.3333333333333333	TRUE	TRUE	FALSE	TRUE	TRUE	TRUE	FALSE	FALSE	0
phecode	350	both_sexes			AFR	phecode-350-both_sexes	-0.19795029590379146	1.2320906296557201	-0.16066212268743915	-0.0165	0.1027	0.9938	0.0066	NA	NA	1.2128954494468676	2.0154939219295134	0.6017857142857141	0.1011	0.168	0.9885	0.0087	NA	NA	6.654045210361613	1.7381475618868556	3.8282395328612244	0.554643	0.144882	4.831426858568176	1.790778346622003	0.40272	0.149269	2.697947999919608	0.394726	0.08310110000000001	4.735522939449696	0.9969628687836707	4.74994915831439	TRUE	0.394726	0.08310110000000001	4.735522939449696	0.9969628687836707	4.74994915831439	TRUE	TRUE	TRUE	TRUE	TRUE	TRUE	FALSE	FALSE	0
phecode	350	both_sexes			CSA	phecode-350-both_sexes	-0.1961653948286474	0.6979217788801537	-0.2810707456978967	-0.0147	0.0523	0.9917	0.006	NA	NA	-2.2205388911215596	1.563985324756291	-1.4197952218430032	-0.1664	0.1172	1.0054	0.0106	NA	NA	0.9989422478493518	0.5554523238958268	1.7984302250154958	0.0748575	0.0416238	0.9118328024192184	0.6420026312277751	0.0683298	0.0481096	1.4202944942381561	0.10208	0.0409015	1.3622152043611107	0.5458135303798586	2.495751989535836	TRUE	0.10208	0.0409015	1.3622152043611107	0.5458135303798586	2.495751989535836	TRUE	TRUE	FALSE	TRUE	TRUE	TRUE	FALSE	FALSE	0
phecode	350	both_sexes			EUR	phecode-350-both_sexes	0.0026437260162700074	0.011896767073215034	0.2222222222222222	2e-4	9e-4	1.0118	0.0065	0.8942	0.4913	0.02114980813016006	0.030402849187105084	0.6956521739130435	0.0016	0.0023	1.0055	0.0107	0.4194	0.8092	NA	NA	NA	NA	NA	NA	NA	NA	NA	NA	NA	NA	NA	NA	NA	TRUE	0.0016	0.0023	0.02114980813016006	0.030402849187105084	0.6956521739130435	TRUE	TRUE	FALSE	TRUE	TRUE	TRUE	FALSE	FALSE	0
phecode	350.1	both_sexes			EUR	phecode-350.1-both_sexes	0.025512867454432604	0.03644695350633229	0.7	7e-4	0.001	1.0032	0.0069	0.363	0.7814	0.010934086051899687	0.09111738376583074	0.11999999999999998	3e-4	0.0025	1.0067	0.0123	0.7566	1.3873	NA	NA	NA	NA	NA	NA	NA	NA	NA	NA	NA	NA	NA	NA	NA	TRUE	3e-4	0.0025	0.010934086051899687	0.09111738376583074	0.11999999999999998	TRUE	TRUE	FALSE	TRUE	TRUE	TRUE	FALSE	FALSE	0
phecode	350.2	both_sexes			AFR	phecode-350.2-both_sexes	-1.637411319778074	1.3143745164191418	-1.245772266065389	-0.1105	0.0887	0.9975	0.006	NA	NA	0.9439194666955956	2.4864942937444416	0.37961859356376637	0.0637	0.1678	0.9859	0.0087	NA	NA	4.378660142116404	1.5495097455796707	2.8258358197536535	0.295492	0.104568	3.413313555344798	1.6510144292039226	0.230346	0.111418	2.0674038306198277	0.239551	0.0825536	3.549715104653008	1.2232959197143096	2.9017632180789206	TRUE	0.239551	0.0825536	3.549715104653008	1.2232959197143096	2.9017632180789206	TRUE	TRUE	FALSE	TRUE	TRUE	TRUE	FALSE	FALSE	0
phecode	350.2	both_sexes			CSA	phecode-350.2-both_sexes	-1.534550386674502	0.8047642092983546	-1.906832298136646	-0.0921	0.0483	1.0036	0.0059	NA	NA	-4.690292441355834	1.999414184592185	-2.3458333333333337	-0.2815	0.12	1.0195	0.011	NA	NA	1.5963989321178869	0.7124729167160664	2.2406450752907445	0.095812	0.0427609	1.8677527605367898	0.6652117639277686	0.112098	0.0399244	2.807756660087566	0.10771	0.0429959	1.7946408485202021	0.7163884361608928	2.505122581455441	TRUE	0.10771	0.0429959	1.7946408485202021	0.7163884361608928	2.505122581455441	TRUE	TRUE	FALSE	TRUE	TRUE	TRUE	FALSE	FALSE	0
phecode	350.2	both_sexes			EUR	phecode-350.2-both_sexes	0.022723644648189413	0.017479726652453398	1.2999999999999998	0.0013	0.001	0.998	0.0068	NA	NA	0.03321148063966145	0.03845539863539747	0.8636363636363635	0.0019	0.0022	0.9942	0.0105	NA	NA	NA	NA	NA	NA	NA	NA	NA	NA	NA	NA	NA	NA	NA	NA	NA	TRUE	0.0019	0.0022	0.03321148063966145	0.03845539863539747	0.8636363636363635	TRUE	TRUE	FALSE	TRUE	TRUE	TRUE	FALSE	FALSE	0
phecode	350.3	both_sexes			EUR	phecode-350.3-both_sexes	0.1048350638164493	0.07257812110369567	1.4444444444444444	0.0013	9e-4	1.0019	0.0064	0.1478	0.5002	0.08870659246007248	0.16128471356376814	0.55	0.0011	0.002	1.0027	0.0098	0.2091	0.7702	NA	NA	NA	NA	NA	NA	NA	NA	NA	NA	NA	NA	NA	NA	NA	TRUE	0.0011	0.002	0.08870659246007248	0.16128471356376814	0.55	TRUE	TRUE	FALSE	TRUE	TRUE	TRUE	FALSE	FALSE	0
phecode	350.6	both_sexes			EUR	phecode-350.6-both_sexes	0.2239824821167197	0.2799781026458996	0.8	8e-4	0.001	0.9844	0.0069	NA	NA	0.5879540155563892	0.5879540155563892	1	0.0021	0.0021	0.9799	0.0108	NA	NA	NA	NA	NA	NA	NA	NA	NA	NA	NA	NA	NA	NA	NA	NA	NA	TRUE	0.0021	0.0021	0.5879540155563892	0.5879540155563892	1	TRUE	TRUE	FALSE	TRUE	TRUE	TRUE	FALSE	FALSE	0
phecode	351	both_sexes			AFR	phecode-351-both_sexes	1.186549041209411	0.5397523800823717	2.1983210912906612	0.2095	0.0953	0.9864	0.0061	NA	NA	2.102938706448947	1.0455224487219918	2.0113759479956665	0.3713	0.1846	0.9836	0.009	NA	NA	-0.05713672571612784	0.494621604998968	-0.11551603314264254	-0.0100882	0.0873316	0.5329117407889459	0.6122989512940726	0.0940922	0.108109	0.8703456696482256	0.0301555	0.0895767	0.17079226545198278	0.5073372195689883	0.33664446223180805	TRUE	0.0301555	0.0895767	0.17079226545198278	0.5073372195689883	0.33664446223180805	TRUE	TRUE	FALSE	TRUE	TRUE	TRUE	FALSE	FALSE	0
phecode	351	both_sexes			CSA	phecode-351-both_sexes	-0.034174184772997634	0.2913798912224008	-0.11728395061728397	-0.0057	0.0486	0.9973	0.006	NA	NA	0.23382336949945748	0.6756895831433041	0.3460514640638864	0.039	0.1127	0.9953	0.01	NA	NA	0.7115245133868491	0.2740062153214899	2.596745889694588	0.118677	0.0457022	0.6722421873109402	0.27636183588242164	0.112125	0.0460951	2.4324711303370634	0.120252	0.0484768	0.7209673802320195	0.2906412491936231	2.480609281140669	TRUE	0.120252	0.0484768	0.7209673802320195	0.2906412491936231	2.480609281140669	TRUE	TRUE	FALSE	TRUE	TRUE	TRUE	FALSE	FALSE	0
phecode	351	both_sexes			EAS	phecode-351-both_sexes	-1.3199753423255012	1.1116760660196103	-1.1873740765614507	-0.1768	0.1489	0.9986	0.0069	NA	NA	-1.148259093041075	2.4062672671465437	-0.4771951597890165	-0.1538	0.3223	1.0016	0.0104	NA	NA	-1.1317146057187146	1.1692308732254209	-0.967913721433634	-0.151584	0.156609	-0.6198053222378067	1.2733655795306023	-0.0830179	0.170557	-0.48674578000316615	-0.0190059	0.113909	-0.14189660270760318	0.850435923466943	-0.166851609618204	TRUE	-0.0190059	0.113909	-0.14189660270760318	0.850435923466943	-0.166851609618204	TRUE	TRUE	FALSE	TRUE	TRUE	TRUE	FALSE	FALSE	0
phecode	351	both_sexes			EUR	phecode-351-both_sexes	0.10612933736965399	0.00954602505441332	11.11764705882353	0.0189	0.0017	1.0194	0.0089	0.1089	0.0498	0.12802904190624928	0.014599803024396845	8.76923076923077	0.0228	0.0026	1.0003	0.0118	0.0017	0.0661	NA	NA	NA	NA	NA	NA	NA	NA	NA	NA	NA	NA	NA	NA	NA	TRUE	0.0228	0.0026	0.12802904190624928	0.014599803024396845	8.76923076923077	TRUE	TRUE	TRUE	TRUE	TRUE	TRUE	FALSE	FALSE	0
phecode	351	both_sexes			MID	phecode-351-both_sexes	-0.4790299993771659	1.5723586794025293	-0.3046569498755777	-0.0857	0.2813	0.9962	0.006	NA	NA	-15.942140737731794	3.834475840988749	-4.157580174927113	-2.8521	0.686	1.0282	0.009	NA	NA	-0.22605520694062242	0.9018284725730682	-0.2506631957357134	-0.040442	0.16134	1.256383337106242	0.8142839235620394	0.224771	0.145678	1.5429302983291915	0.114673	0.140413	0.6409779127021907	0.7848546009631971	0.8166836404036664	TRUE	0.114673	0.140413	0.6409779127021907	0.7848546009631971	0.8166836404036664	TRUE	TRUE	FALSE	TRUE	TRUE	TRUE	FALSE	FALSE	0
phecode	352	both_sexes			CSA	phecode-352-both_sexes	-0.05518573097911207	0.9953140765875571	-0.05544554455445544	-0.0028	0.0505	0.9897	0.0064	NA	NA	-4.075860416600134	2.331597133867485	-1.7480980557903636	-0.2068	0.1183	1.0044	0.0101	NA	NA	4.4050038835112675	0.9088281815484707	4.846905028853723	0.2235	0.0461119	4.100142138230944	0.9468176445706988	0.208032	0.0480394	4.33044542604612	0.207966	0.0480147	4.098841331715008	0.9463308275867044	4.331298539822179	TRUE	0.207966	0.0480147	4.098841331715008	0.9463308275867044	4.331298539822179	TRUE	TRUE	TRUE	TRUE	TRUE	TRUE	FALSE	FALSE	0
phecode	352	both_sexes			EUR	phecode-352-both_sexes	-0.001963715647937322	0.025767165043135046	-0.07621	-7.621e-5	0.001	1.0079	0.0065	1.0889	0.9039	0.11079880968548068	0.05926447959921061	1.869565217391304	0.0043	0.0023	0.9879	0.0104	NA	NA	NA	NA	NA	NA	NA	NA	NA	NA	NA	NA	NA	NA	NA	NA	NA	TRUE	0.0043	0.0023	0.11079880968548068	0.05926447959921061	1.869565217391304	TRUE	TRUE	FALSE	TRUE	TRUE	TRUE	FALSE	FALSE	0
phecode	352.1	both_sexes			EUR	phecode-352.1-both_sexes	0.057313527975912576	0.06368169775101398	0.8999999999999999	9e-4	0.001	1.0145	0.0068	0.6632	0.3105	0.2292541119036503	0.14646790482733213	1.565217391304348	0.0036	0.0023	1.0033	0.0111	0.1529	0.5086	NA	NA	NA	NA	NA	NA	NA	NA	NA	NA	NA	NA	NA	NA	NA	TRUE	0.0036	0.0023	0.2292541119036503	0.14646790482733213	1.565217391304348	TRUE	TRUE	FALSE	TRUE	TRUE	TRUE	FALSE	FALSE	0
phecode	352.2	both_sexes			EUR	phecode-352.2-both_sexes	0.03560039466584224	0.03955599407315805	0.8999999999999999	9e-4	0.001	0.9961	0.006	NA	NA	0.13053478044142156	0.09097878636826351	1.434782608695652	0.0033	0.0023	0.9847	0.0107	NA	NA	NA	NA	NA	NA	NA	NA	NA	NA	NA	NA	NA	NA	NA	NA	NA	TRUE	0.0033	0.0023	0.13053478044142156	0.09097878636826351	1.434782608695652	TRUE	TRUE	FALSE	TRUE	TRUE	TRUE	FALSE	FALSE	0
phecode	353	both_sexes			AFR	phecode-353-both_sexes	-0.43515267080593467	0.8160302820146302	-0.5332555425904317	-0.0457	0.0857	0.9922	0.0052	NA	NA	1.2349956543441953	1.8358300860259127	0.6727178423236514	0.1297	0.1928	0.9918	0.0087	NA	NA	0.8205903392148264	1.1370624985621596	0.7216756688858184	0.0861789	0.119415	1.3433458127927893	0.7397100262806319	0.141079	0.0776848	1.8160438077976646	0.0355554	0.0760963	0.3385563954392414	0.7245844241455066	0.46724216551921705	TRUE	0.0355554	0.0760963	0.3385563954392414	0.7245844241455066	0.46724216551921705	TRUE	TRUE	FALSE	TRUE	TRUE	TRUE	FALSE	FALSE	0
phecode	353	both_sexes			CSA	phecode-353-both_sexes	0.5670602204686189	0.535677116664058	1.0585858585858585	0.0524	0.0495	0.9915	0.0061	NA	NA	1.7650290450082393	1.2401736882767886	1.4232111692844678	0.1631	0.1146	0.9831	0.0099	NA	NA	2.1894151825253645	0.49156221229878455	4.453994077955243	0.202316	0.0454235	1.8376755194358316	0.46464741317039715	0.169813	0.0429364	3.954989239899013	0.205273	0.04478249999999999	2.221415126646084	0.4846254641819832	4.583777145090159	TRUE	0.205273	0.04478249999999999	2.221415126646084	0.4846254641819832	4.583777145090159	TRUE	TRUE	TRUE	TRUE	TRUE	TRUE	FALSE	FALSE	0
phecode	353	both_sexes			EUR	phecode-353-both_sexes	0.05851903920115684	0.013249593781394002	4.416666666666667	0.0053	0.0012	1.0168	0.007	0.2753	0.1148	0.05410250794069218	0.026499187562788004	2.041666666666667	0.0049	0.0024	1.0171	0.0112	0.2797	0.1836	NA	NA	NA	NA	NA	NA	NA	NA	NA	NA	NA	NA	NA	NA	NA	TRUE	0.0049	0.0024	0.05410250794069218	0.026499187562788004	2.041666666666667	TRUE	TRUE	FALSE	TRUE	TRUE	TRUE	FALSE	FALSE	0
phecode	353.1	both_sexes			EUR	phecode-353.1-both_sexes	0.3883935792410902	0.23735163175844406	1.636363636363636	0.0018	0.0011	0.9772	0.0068	NA	NA	0.7552097374132309	0.5178581056547868	1.4583333333333335	0.0035	0.0024	0.9685	0.0111	NA	NA	NA	NA	NA	NA	NA	NA	NA	NA	NA	NA	NA	NA	NA	NA	NA	TRUE	0.0035	0.0024	0.7552097374132309	0.5178581056547868	1.4583333333333335	TRUE	TRUE	FALSE	TRUE	TRUE	TRUE	FALSE	FALSE	0
phecode	356	both_sexes			EUR	phecode-356-both_sexes	-0.01607146074505568	0.16412177551014748	-0.09792399999999998	-9.7924e-5	0.001	0.9955	0.0065	NA	NA	0.5251896816324719	0.3610679061223245	1.4545454545454544	0.0032	0.0022	0.9811	0.0107	NA	NA	NA	NA	NA	NA	NA	NA	NA	NA	NA	NA	NA	NA	NA	NA	NA	TRUE	0.0032	0.0022	0.5251896816324719	0.3610679061223245	1.4545454545454544	TRUE	TRUE	FALSE	TRUE	TRUE	TRUE	FALSE	FALSE	0
phecode	357	both_sexes			CSA	phecode-357-both_sexes	0.3185005075046137	1.10234266558415	0.28893058161350843	0.0154	0.0533	0.9939	0.0067	NA	NA	-8.411308857280934	2.4445948043535934	-3.4407783417935702	-0.4067	0.1182	1.0268	0.0113	NA	NA	3.1433931905591708	0.7969958154024541	3.944052314718705	0.151988	0.038536	2.660616739476041	0.74368007135725	0.128645	0.0359581	3.5776361932360166	0.144876	0.0382119	2.996303865275222	0.7902928274490615	3.79138435932262	TRUE	0.144876	0.0382119	2.996303865275222	0.7902928274490615	3.79138435932262	TRUE	TRUE	FALSE	TRUE	TRUE	TRUE	FALSE	FALSE	0
phecode	357	both_sexes			EUR	phecode-357-both_sexes	0.07400221080604984	0.023941891731369066	3.090909090909091	0.0034	0.0011	0.997	0.0066	NA	NA	0.0021765356119426422	0.04788378346273813	0.04545454545454545	1e-4	0.0022	1.0101	0.0111	0.3818	0.4189	NA	NA	NA	NA	NA	NA	NA	NA	NA	NA	NA	NA	NA	NA	NA	TRUE	1e-4	0.0022	0.0021765356119426422	0.04788378346273813	0.04545454545454545	TRUE	TRUE	FALSE	TRUE	TRUE	TRUE	FALSE	FALSE	0
phecode	358	both_sexes			EUR	phecode-358-both_sexes	0.14685242636091003	0.13350220578264546	1.1	0.0011	0.001	0.9982	0.0063	NA	NA	0.4005066173479364	0.2536541909870264	1.5789473684210527	0.003	0.0019	0.9906	0.0093	NA	NA	NA	NA	NA	NA	NA	NA	NA	NA	NA	NA	NA	NA	NA	NA	NA	TRUE	0.003	0.0019	0.4005066173479364	0.2536541909870264	1.5789473684210527	TRUE	TRUE	FALSE	TRUE	TRUE	TRUE	FALSE	FALSE	0
phecode	358.1	both_sexes			EUR	phecode-358.1-both_sexes	0.2980547171816564	0.1490273585908282	2	0.002	0.001	0.9905	0.0064	NA	NA	0.46198481163156735	0.2980547171816564	1.5499999999999998	0.0031	0.002	0.987	0.0102	NA	NA	NA	NA	NA	NA	NA	NA	NA	NA	NA	NA	NA	NA	NA	NA	NA	TRUE	0.0031	0.002	0.46198481163156735	0.2980547171816564	1.5499999999999998	TRUE	TRUE	FALSE	TRUE	TRUE	TRUE	FALSE	FALSE	0
phecode	359	both_sexes			EUR	phecode-359-both_sexes	0.08436288780977498	0.0773326471589604	1.0909090909090908	0.0012	0.0011	1.003	0.0072	0.2219	0.5324	0.007030240650814582	0.16169553496873537	0.04347826086956522	1e-4	0.0023	1.005	0.011	0.3704	0.8113	NA	NA	NA	NA	NA	NA	NA	NA	NA	NA	NA	NA	NA	NA	NA	TRUE	1e-4	0.0023	0.007030240650814582	0.16169553496873537	0.04347826086956522	TRUE	TRUE	FALSE	TRUE	TRUE	TRUE	FALSE	FALSE	0
phecode	359.1	both_sexes			EUR	phecode-359.1-both_sexes	0.1274060574408691	0.21234342906811518	0.6	6e-4	0.001	1.0319	0.0068	0.8578	0.1821	0.6582646301111571	0.4671555439498534	1.4090909090909092	0.0031	0.0022	1.0217	0.0101	0.5851	0.2731	NA	NA	NA	NA	NA	NA	NA	NA	NA	NA	NA	NA	NA	NA	NA	TRUE	0.0031	0.0022	0.6582646301111571	0.4671555439498534	1.4090909090909092	TRUE	TRUE	FALSE	TRUE	TRUE	TRUE	FALSE	FALSE	0
phecode	359.2	both_sexes			EUR	phecode-359.2-both_sexes	0.09932545864820914	0.07804143179502149	1.2727272727272725	0.0014	0.0011	1.0027	0.0072	0.1818	0.4828	-0.002396013849619514	0.16317753920777217	-0.014683478260869565	-3.3772e-5	0.0023	1.0063	0.0111	0.423	0.7397	NA	NA	NA	NA	NA	NA	NA	NA	NA	NA	NA	NA	NA	NA	NA	TRUE	-3.3772e-5	0.0023	-0.002396013849619514	0.16317753920777217	-0.014683478260869565	TRUE	TRUE	FALSE	TRUE	TRUE	TRUE	FALSE	FALSE	0
phecode	360	both_sexes			EUR	phecode-360-both_sexes	-0.004703063656529397	0.07121430106342116	-0.066041	-6.6041e-5	0.001	1.0019	0.0063	1.4304	4.8415	0.16379289244586867	0.16379289244586867	1	0.0023	0.0023	0.992	0.0104	NA	NA	NA	NA	NA	NA	NA	NA	NA	NA	NA	NA	NA	NA	NA	NA	NA	TRUE	0.0023	0.0023	0.16379289244586867	0.16379289244586867	1	TRUE	TRUE	FALSE	TRUE	TRUE	TRUE	FALSE	FALSE	0
phecode	360.2	both_sexes			EUR	phecode-360.2-both_sexes	0.03529823138110377	0.11766077127034591	0.3	3e-4	0.001	1.0023	0.0068	0.5046	1.5051	0.09412861701627674	0.23532154254069182	0.4000000000000001	8e-4	0.002	1.0001	0.0097	0.0129	2.1587	NA	NA	NA	NA	NA	NA	NA	NA	NA	NA	NA	NA	NA	NA	NA	TRUE	8e-4	0.002	0.09412861701627674	0.23532154254069182	0.4000000000000001	TRUE	TRUE	FALSE	TRUE	TRUE	TRUE	FALSE	FALSE	0
phecode	361	both_sexes			CSA	phecode-361-both_sexes	-0.2364537356114389	0.7978187194371572	-0.29637526652452023	-0.0139	0.0469	0.9887	0.0059	NA	NA	-3.47876179370786	2.0277183658189584	-1.7156040268456372	-0.2045	0.1192	1.0029	0.0103	NA	NA	0.8386741825175883	0.9214176800274876	0.9101997939659342	0.0493017	0.0541658	1.2904198949562482	0.7819439981369706	0.0758577	0.0459668	1.6502715003002166	0.0966372	0.04558909999999999	1.6439012186352338	0.7755189207311832	2.11974353518714	TRUE	0.0966372	0.04558909999999999	1.6439012186352338	0.7755189207311832	2.11974353518714	TRUE	TRUE	FALSE	TRUE	TRUE	TRUE	FALSE	FALSE	0
phecode	361	both_sexes			EUR	phecode-361-both_sexes	0.1297962492168775	0.01917444590703872	6.769230769230769	0.0088	0.0013	1.0062	0.0077	0.0776	0.0953	0.1578204393887033	0.035398977059148407	4.458333333333333	0.0107	0.0024	0.9976	0.0112	NA	NA	NA	NA	NA	NA	NA	NA	NA	NA	NA	NA	NA	NA	NA	NA	NA	TRUE	0.0107	0.0024	0.1578204393887033	0.035398977059148407	4.458333333333333	TRUE	TRUE	TRUE	TRUE	TRUE	TRUE	FALSE	FALSE	0
phecode	361.1	both_sexes			CSA	phecode-361.1-both_sexes	-0.2364537356114389	0.7978187194371572	-0.29637526652452023	-0.0139	0.0469	0.9888	0.0059	NA	NA	-3.4770606876962673	2.0277183658189584	-1.7147651006711409	-0.2044	0.1192	1.0029	0.0103	NA	NA	1.6180069829267636	0.7871800024406541	2.055447264806179	0.095115	0.0462746	1.2076746963403373	0.8205318869039481	0.0709935	0.0482352	1.4718193352572395	0.105421	0.049017	1.7933229684815468	0.8338311337025828	2.150702817389885	TRUE	0.105421	0.049017	1.7933229684815468	0.8338311337025828	2.150702817389885	TRUE	TRUE	FALSE	TRUE	TRUE	TRUE	FALSE	FALSE	0
phecode	361.1	both_sexes			EUR	phecode-361.1-both_sexes	0.13362302993758834	0.019301104324318318	6.9230769230769225	0.009	0.0013	1.0031	0.0075	0.039	0.0955	0.15292413426190668	0.034148107650717026	4.478260869565218	0.0103	0.0023	0.9969	0.0111	NA	NA	NA	NA	NA	NA	NA	NA	NA	NA	NA	NA	NA	NA	NA	NA	NA	TRUE	0.0103	0.0023	0.15292413426190668	0.034148107650717026	4.478260869565218	TRUE	TRUE	TRUE	TRUE	TRUE	TRUE	FALSE	FALSE	0
phecode	362	both_sexes			AFR	phecode-362-both_sexes	1.7477793875905514	0.7120862071150109	2.4544491525423733	0.2317	0.0944	0.9687	0.0047	NA	NA	2.419886178416266	1.443784958070054	1.6760710553814004	0.3208	0.1914	0.9777	0.0079	NA	NA	1.3372134121577568	0.7239352009088272	1.8471451733235529	0.177272	0.0959708	1.3628228684411832	0.5832069012418956	0.180667	0.0773147	2.3367742486228362	0.187973	0.0705771	1.4179341166316732	0.5323832568662802	2.6633709801054444	TRUE	0.187973	0.0705771	1.4179341166316732	0.5323832568662802	2.6633709801054444	TRUE	TRUE	FALSE	TRUE	TRUE	TRUE	FALSE	FALSE	0
phecode	362	both_sexes			CSA	phecode-362-both_sexes	0.04267900504259581	0.2726714211054732	0.1565217391304348	0.0072	0.046	0.9932	0.006	NA	NA	1.4416019481054585	0.652633118776361	2.2089009990917345	0.2432	0.1101	0.976	0.009	NA	NA	0.8350799376938688	0.251989886578582	3.3139422737644377	0.140879	0.042511	0.8051335024889807	0.2589518992761555	0.135827	0.0436855	3.1092009934646505	0.101237	0.0373227	0.6000964490968433	0.22123551409767928	2.7124779289815577	TRUE	0.101237	0.0373227	0.6000964490968433	0.22123551409767928	2.7124779289815577	TRUE	TRUE	FALSE	TRUE	TRUE	TRUE	FALSE	FALSE	0
phecode	362	both_sexes			EUR	phecode-362-both_sexes	0.01567918030581525	0.010779436460247985	1.4545454545454544	0.0016	0.0011	1.01	0.0072	0.4204	0.3034	0.007839590152907625	0.022538821689609422	0.34782608695652173	8e-4	0.0023	1.0137	0.0114	0.5756	0.4771	NA	NA	NA	NA	NA	NA	NA	NA	NA	NA	NA	NA	NA	NA	NA	TRUE	8e-4	0.0023	0.007839590152907625	0.022538821689609422	0.34782608695652173	TRUE	TRUE	FALSE	TRUE	TRUE	TRUE	FALSE	FALSE	0
phecode	362.2	both_sexes			AFR	phecode-362.2-both_sexes	-3.702907227151296	1.744042252237998	-2.1231751824817517	-0.2327	0.1096	1.0086	0.0068	NA	NA	-2.076619652527908	3.5103624164571374	-0.5915684496826837	-0.1305	0.2206	0.9978	0.0106	NA	NA	-2.1604641655483645	1.7077769940915526	-1.265073937067303	-0.135769	0.107321	-0.517482478453964	1.3039834743156393	-0.0325199	0.0819456	-0.39684742072789747	-0.07396660000000001	0.0879689	-1.1770152888174006	1.3998310080556498	-0.840826701254648	TRUE	-0.07396660000000001	0.0879689	-1.1770152888174006	1.3998310080556498	-0.840826701254648	TRUE	TRUE	FALSE	TRUE	TRUE	TRUE	FALSE	FALSE	0
phecode	362.2	both_sexes			CSA	phecode-362.2-both_sexes	0.5386400027143753	0.6693394151377163	0.8047337278106509	0.0408	0.0507	0.9749	0.0058	NA	NA	1.3611221637218647	1.5446294195485761	0.8811965811965811	0.1031	0.117	0.9721	0.01	NA	NA	1.3549172421219688	0.4287059545133244	3.1604815091968996	0.10263	0.0324729	1.5234138684612721	0.47327181375751354	0.115393	0.0358486	3.2188983670213065	0.117435	0.0337429	1.5503722725186926	0.4454724447938944	3.4802877049690455	TRUE	0.117435	0.0337429	1.5503722725186926	0.4454724447938944	3.4802877049690455	TRUE	TRUE	FALSE	TRUE	TRUE	TRUE	FALSE	FALSE	0
phecode	362.2	both_sexes			EUR	phecode-362.2-both_sexes	0.03765140029644082	0.018007191446123873	2.0909090909090904	0.0023	0.0011	1.0014	0.0063	0.0646	0.2969	-1.3495407778427328e-4	0.042562452509020056	-0.00317073076923077	-8.2439e-6	0.0026	1.0108	0.0114	0.5044	0.5335	NA	NA	NA	NA	NA	NA	NA	NA	NA	NA	NA	NA	NA	NA	NA	TRUE	-8.2439e-6	0.0026	-1.3495407778427328e-4	0.042562452509020056	-0.00317073076923077	TRUE	TRUE	FALSE	TRUE	TRUE	TRUE	FALSE	FALSE	0
phecode	362.29	both_sexes			AFR	phecode-362.29-both_sexes	-3.702907227151296	1.744042252237998	-2.1231751824817517	-0.2327	0.1096	1.0086	0.0068	NA	NA	-2.076619652527908	3.5103624164571374	-0.5915684496826837	-0.1305	0.2206	0.9978	0.0106	NA	NA	-0.41020319330877336	1.2935287684787748	-0.31711949769094316	-0.0257782	0.0812886	-1.3007436294018102	1.1980726894778617	-0.081742	0.0752899	-1.0856967534822066	-0.0433972	0.08001339999999997	-0.6905707155914492	1.2732367732228083	-0.5423741523294849	TRUE	-0.0433972	0.08001339999999997	-0.6905707155914492	1.2732367732228083	-0.5423741523294849	TRUE	TRUE	FALSE	TRUE	TRUE	TRUE	FALSE	FALSE	0
phecode	362.29	both_sexes			CSA	phecode-362.29-both_sexes	0.5386400027143753	0.6693394151377163	0.8047337278106509	0.0408	0.0507	0.9749	0.0058	NA	NA	1.3611221637218647	1.5446294195485761	0.8811965811965811	0.1031	0.117	0.9721	0.01	NA	NA	0.9163494228530651	0.5030739201822055	1.8215005510943156	0.0694101	0.038106	1.1685847666731772	0.48634307519593273	0.088516	0.0368387	2.4027992301574157	0.0977974	0.03848869999999999	1.2911174461141872	0.5081263105998227	2.540937989591751	TRUE	0.0977974	0.03848869999999999	1.2911174461141872	0.5081263105998227	2.540937989591751	TRUE	TRUE	FALSE	TRUE	TRUE	TRUE	FALSE	FALSE	0
phecode	362.29	both_sexes			EUR	phecode-362.29-both_sexes	0.03603926875133882	0.01801963437566941	2	0.0022	0.0011	1.002	0.0063	0.0964	0.2979	-0.0016381485796063096	0.04259186306976405	-0.038461538461538464	-1e-4	0.0026	1.0116	0.0114	0.5483	0.5388	NA	NA	NA	NA	NA	NA	NA	NA	NA	NA	NA	NA	NA	NA	NA	TRUE	-1e-4	0.0026	-0.0016381485796063096	0.04259186306976405	-0.038461538461538464	TRUE	TRUE	FALSE	TRUE	TRUE	TRUE	FALSE	FALSE	0
phecode	362.3	both_sexes			EUR	phecode-362.3-both_sexes	0.048779487881869935	0.14633846364560982	0.3333333333333333	3e-4	9e-4	0.9964	0.0066	NA	NA	0.5853538545824393	0.3577162444670462	1.6363636363636365	0.0036	0.0022	0.9833	0.0104	NA	NA	NA	NA	NA	NA	NA	NA	NA	NA	NA	NA	NA	NA	NA	NA	NA	TRUE	0.0036	0.0022	0.5853538545824393	0.3577162444670462	1.6363636363636365	TRUE	TRUE	FALSE	TRUE	TRUE	TRUE	FALSE	FALSE	0
phecode	362.31	both_sexes			EUR	phecode-362.31-both_sexes	-0.22283647528621006	0.2475960836513445	-0.9	-9e-4	0.001	0.9994	0.0062	NA	NA	0.6685094258586303	0.5199517756678235	1.2857142857142858	0.0027	0.0021	0.9865	0.0099	NA	NA	NA	NA	NA	NA	NA	NA	NA	NA	NA	NA	NA	NA	NA	NA	NA	TRUE	0.0027	0.0021	0.6685094258586303	0.5199517756678235	1.2857142857142858	TRUE	TRUE	FALSE	TRUE	TRUE	TRUE	FALSE	FALSE	0
phecode	362.4	both_sexes			EUR	phecode-362.4-both_sexes	0.0038907204870892637	0.03501648438380337	0.11111111111111112	1e-4	9e-4	1.0038	0.0067	0.7568	1.3401	0.023344322922535576	0.0933772916901423	0.25	6e-4	0.0024	1.0022	0.0113	0.4397	2.2643	NA	NA	NA	NA	NA	NA	NA	NA	NA	NA	NA	NA	NA	NA	NA	TRUE	6e-4	0.0024	0.023344322922535576	0.0933772916901423	0.25	TRUE	TRUE	FALSE	TRUE	TRUE	TRUE	FALSE	FALSE	0
phecode	362.6	both_sexes			EUR	phecode-362.6-both_sexes	0.3995582285876086	0.14384096229153906	2.7777777777777786	0.0025	9e-4	0.9918	0.0065	NA	NA	0.7032224823141912	0.33562891201359113	2.095238095238096	0.0044	0.0021	0.9858	0.0101	NA	NA	NA	NA	NA	NA	NA	NA	NA	NA	NA	NA	NA	NA	NA	NA	NA	TRUE	0.0044	0.0021	0.7032224823141912	0.33562891201359113	2.095238095238096	TRUE	TRUE	FALSE	TRUE	TRUE	TRUE	FALSE	FALSE	0
phecode	362.7	both_sexes			AFR	phecode-362.7-both_sexes	-0.6843307742946899	1.0346819362541722	-0.6613924050632912	-0.0627	0.0948	0.9906	0.0065	NA	NA	0.5479011940923992	2.0770039289996727	0.26379400945874937	0.0502	0.1903	0.995	0.0093	NA	NA	3.56817924061071	1.1206980579801125	3.1838899114733983	0.326925	0.102681	5.199374958974961	1.488457634373407	0.476379	0.136376	3.4931292896110757	0.377522	0.105863	4.120413438170334	1.1554275719164075	3.5661373662186038	TRUE	0.377522	0.105863	4.120413438170334	1.1554275719164075	3.5661373662186038	TRUE	TRUE	FALSE	TRUE	TRUE	TRUE	FALSE	FALSE	0
phecode	362.7	both_sexes			CSA	phecode-362.7-both_sexes	-0.035921183900949574	0.46960377002216996	-0.07649253731343285	-0.0041	0.0536	0.9968	0.0062	NA	NA	2.588953620178194	1.0119260342828476	2.558441558441558	0.2955	0.1155	0.9752	0.0092	NA	NA	1.0733337362247393	0.41834336446907827	2.5656764930093074	0.122509	0.0477492	1.0534369048493595	0.448501388670017	0.120238	0.0511914	2.3487929613177214	0.112337	0.047339	0.9842141550929199	0.41474949382611015	2.3730328059316843	TRUE	0.112337	0.047339	0.9842141550929199	0.41474949382611015	2.3730328059316843	TRUE	TRUE	FALSE	TRUE	TRUE	TRUE	FALSE	FALSE	0
phecode	362.7	both_sexes			EUR	phecode-362.7-both_sexes	0.10714473610413677	0.028746148710865962	3.7272727272727275	0.0041	0.0011	1.0098	0.007	0.2231	0.16	0.2169027584547159	0.060105583668174284	3.608695652173913	0.0083	0.0023	0.9892	0.0112	NA	NA	NA	NA	NA	NA	NA	NA	NA	NA	NA	NA	NA	NA	NA	NA	NA	TRUE	0.0083	0.0023	0.2169027584547159	0.060105583668174284	3.608695652173913	TRUE	TRUE	FALSE	TRUE	TRUE	TRUE	FALSE	FALSE	0
phecode	362.8	both_sexes			EUR	phecode-362.8-both_sexes	-0.12699716096049304	0.19049574144073958	-0.6666666666666666	-6e-4	9e-4	0.9732	0.0064	NA	NA	0.33865909589464815	0.4868224503485567	0.6956521739130435	0.0016	0.0023	0.9639	0.011	NA	NA	NA	NA	NA	NA	NA	NA	NA	NA	NA	NA	NA	NA	NA	NA	NA	TRUE	0.0016	0.0023	0.33865909589464815	0.4868224503485567	0.6956521739130435	TRUE	TRUE	FALSE	TRUE	TRUE	TRUE	FALSE	FALSE	0
phecode	363	both_sexes			EUR	phecode-363-both_sexes	0.05494638061993701	0.13736595154984252	0.4	4e-4	0.001	1.0019	0.0064	0.337	1.15	1.0577178269337875	0.3022050934096535	3.5000000000000004	0.0077	0.0022	0.9693	0.0105	NA	NA	NA	NA	NA	NA	NA	NA	NA	NA	NA	NA	NA	NA	NA	NA	NA	TRUE	0.0077	0.0022	1.0577178269337875	0.3022050934096535	3.5000000000000004	TRUE	TRUE	FALSE	TRUE	TRUE	TRUE	FALSE	FALSE	0
phecode	363.3	both_sexes			EUR	phecode-363.3-both_sexes	-0.14366095130412979	0.28732190260825957	-0.5	-5e-4	0.001	0.9892	0.0068	NA	NA	0.6321081857381712	0.6895725662598231	0.9166666666666666	0.0022	0.0024	0.9776	0.0111	NA	NA	NA	NA	NA	NA	NA	NA	NA	NA	NA	NA	NA	NA	NA	NA	NA	TRUE	0.0022	0.0024	0.6321081857381712	0.6895725662598231	0.9166666666666666	TRUE	TRUE	FALSE	TRUE	TRUE	TRUE	FALSE	FALSE	0
phecode	364	both_sexes			EUR	phecode-364-both_sexes	-0.017442533195464353	0.04796696628752697	-0.36363636363636365	-4e-4	0.0011	1.0074	0.0064	1.7802	1.5416	-0.061048866184125236	0.10029456587392002	-0.6086956521739131	-0.0014	0.0023	1.0108	0.0107	2.5952	2.5661	NA	NA	NA	NA	NA	NA	NA	NA	NA	NA	NA	NA	NA	NA	NA	TRUE	-0.0014	0.0023	-0.061048866184125236	0.10029456587392002	-0.6086956521739131	TRUE	TRUE	FALSE	TRUE	TRUE	TRUE	FALSE	FALSE	0
phecode	364.1	both_sexes			EUR	phecode-364.1-both_sexes	0.09695382941696855	0.24238457354242135	0.4	4e-4	0.001	0.9845	0.0062	NA	NA	0.4605306897306006	0.6301998912102954	0.730769230769231	0.0019	0.0026	0.9808	0.0112	NA	NA	NA	NA	NA	NA	NA	NA	NA	NA	NA	NA	NA	NA	NA	NA	NA	TRUE	0.0019	0.0026	0.4605306897306006	0.6301998912102954	0.730769230769231	TRUE	TRUE	FALSE	TRUE	TRUE	TRUE	FALSE	FALSE	0
phecode	364.2	both_sexes			EUR	phecode-364.2-both_sexes	0.10846213099668167	0.24403979474253376	0.4444444444444444	4e-4	9e-4	0.98	0.0061	NA	NA	1.5455853667027137	0.5965417204817491	2.590909090909091	0.0057	0.0022	0.9559	0.0101	NA	NA	NA	NA	NA	NA	NA	NA	NA	NA	NA	NA	NA	NA	NA	NA	NA	TRUE	0.0057	0.0022	1.5455853667027137	0.5965417204817491	2.590909090909091	TRUE	TRUE	FALSE	TRUE	TRUE	TRUE	FALSE	FALSE	0
phecode	364.4	both_sexes			EUR	phecode-364.4-both_sexes	-0.04638338308825562	0.11595845772063905	-0.39999999999999997	-4e-4	0.001	0.9944	0.0065	NA	NA	0.30149199007366156	0.28989614430159766	1.04	0.0026	0.0025	0.9804	0.011	NA	NA	NA	NA	NA	NA	NA	NA	NA	NA	NA	NA	NA	NA	NA	NA	NA	TRUE	0.0026	0.0025	0.30149199007366156	0.28989614430159766	1.04	TRUE	TRUE	FALSE	TRUE	TRUE	TRUE	FALSE	FALSE	0
phecode	364.41	both_sexes			EUR	phecode-364.41-both_sexes	0.05649834353942332	0.2542425459274049	0.22222222222222224	2e-4	9e-4	0.8995	0.006	NA	NA	0.31074088946682826	0.5649834353942331	0.55	0.0011	0.002	0.8961	0.0095	NA	NA	NA	NA	NA	NA	NA	NA	NA	NA	NA	NA	NA	NA	NA	NA	NA	TRUE	0.0011	0.002	0.31074088946682826	0.5649834353942331	0.55	TRUE	TRUE	FALSE	TRUE	TRUE	TRUE	FALSE	FALSE	0
phecode	364.5	both_sexes			EUR	phecode-364.5-both_sexes	0.22542458668570517	0.14652598134570835	1.5384615384615385	0.002	0.0013	0.9942	0.0061	NA	NA	0.23669581601999043	0.2705095040228462	0.8750000000000001	0.0021	0.0024	0.9933	0.0098	NA	NA	NA	NA	NA	NA	NA	NA	NA	NA	NA	NA	NA	NA	NA	NA	NA	TRUE	0.0021	0.0024	0.23669581601999043	0.2705095040228462	0.8750000000000001	TRUE	TRUE	FALSE	TRUE	TRUE	TRUE	FALSE	FALSE	0
phecode	364.9	both_sexes			EUR	phecode-364.9-both_sexes	0.1828941967819477	0.20321577420216416	0.8999999999999998	9e-4	0.001	0.9812	0.0064	NA	NA	0.6706120548671416	0.46739628066497746	1.4347826086956523	0.0033	0.0023	0.9715	0.0104	NA	NA	NA	NA	NA	NA	NA	NA	NA	NA	NA	NA	NA	NA	NA	NA	NA	TRUE	0.0033	0.0023	0.6706120548671416	0.46739628066497746	1.4347826086956523	TRUE	TRUE	FALSE	TRUE	TRUE	TRUE	FALSE	FALSE	0
phecode	365	both_sexes			AFR	phecode-365-both_sexes	-0.3683831907444796	0.5824192508333345	-0.6325051759834368	-0.0611	0.0966	0.9967	0.0056	NA	NA	0.12721579909506578	1.0858561809014857	0.11715713492504164	0.0211	0.1801	0.9989	0.0089	NA	NA	0.01759509055995793	0.43027458138194785	0.040892702756101344	0.00291832	0.0713653	-0.12857718902092674	0.5710150478007128	-0.0213258	0.0947085	-0.22517303093175375	0.00636014	0.0730617	0.038346459358127576	0.4405024904617994	0.08705162896565508	TRUE	0.00636014	0.0730617	0.038346459358127576	0.4405024904617994	0.08705162896565508	TRUE	TRUE	FALSE	TRUE	TRUE	TRUE	FALSE	FALSE	0
phecode	365	both_sexes			CSA	phecode-365-both_sexes	0.4910728471212687	0.41855486648698825	1.1732580037664784	0.0623	0.0531	0.9738	0.0063	NA	NA	2.074644837276371	0.9017453244088787	2.3006993006993004	0.2632	0.1144	0.9586	0.01	NA	NA	0.9243520166326956	0.272104016357139	3.3970539244796565	0.117268	0.0345205	1.1751854057353122	0.290513336332287	0.14909	0.036856	4.04520295202952	0.122773	0.0383078	0.9677445691752732	0.30195698897194445	3.2049086608993465	TRUE	0.122773	0.0383078	0.9677445691752732	0.30195698897194445	3.2049086608993465	TRUE	TRUE	FALSE	TRUE	TRUE	TRUE	FALSE	FALSE	0
phecode	365	both_sexes			EUR	phecode-365-both_sexes	0.1066597034312681	0.016409185143272016	6.5	0.0104	0.0016	1.0275	0.0082	0.234	0.0698	0.11691544414581312	0.027690499929271525	4.222222222222222	0.0114	0.0027	1.0263	0.0119	0.224	0.1015	NA	NA	NA	NA	NA	NA	NA	NA	NA	NA	NA	NA	NA	NA	NA	TRUE	0.0114	0.0027	0.11691544414581312	0.027690499929271525	4.222222222222222	TRUE	TRUE	TRUE	TRUE	TRUE	TRUE	FALSE	FALSE	0
phecode	365.1	both_sexes			AFR	phecode-365.1-both_sexes	-1.667727840175633	1.143314836607658	-1.458677685950413	-0.1412	0.0968	1.0025	0.0064	NA	NA	0.6921306758802557	2.396472937476176	0.2888122227698373	0.0586	0.2029	0.9878	0.0089	NA	NA	-3.9290463181962156	1.4627225135330804	-2.6861187148244148	-0.332657	0.123843	-4.6824766221962415	1.9368084043036875	-0.396447	0.163982	-2.417625105194473	-0.33858299999999997	0.103326	-3.9990389186273823	1.220394099249203	-3.2768422275129203	TRUE	-0.33858299999999997	0.103326	-3.9990389186273823	1.220394099249203	-3.2768422275129203	TRUE	TRUE	FALSE	TRUE	TRUE	TRUE	FALSE	FALSE	0
phecode	365.1	both_sexes			CSA	phecode-365.1-both_sexes	0.2402590664462107	1.0559285021123377	0.2275334608030593	0.0119	0.0523	0.9843	0.0062	NA	NA	-6.408254427733384	2.5095968032994946	-2.5534995977473853	-0.3174	0.1243	1.0082	0.0109	NA	NA	3.3417209565415593	0.7909913972697235	4.224724779657815	0.165515	0.0391777	3.5972031604752024	0.8958291475578404	0.178169	0.0443703	4.015501360144061	0.179973	0.04529880000000002	3.6336256273549474	0.9145754116919003	3.9730191528252385	TRUE	0.179973	0.04529880000000002	3.6336256273549474	0.9145754116919003	3.9730191528252385	TRUE	TRUE	FALSE	TRUE	TRUE	TRUE	FALSE	FALSE	0
phecode	365.1	both_sexes			EUR	phecode-365.1-both_sexes	0.08476490070585226	0.033300496705870535	2.545454545454545	0.0028	0.0011	1.0183	0.0071	0.4327	0.1689	0.24218543058814931	0.07265562917644479	3.3333333333333335	0.008	0.0024	0.9937	0.0111	NA	NA	NA	NA	NA	NA	NA	NA	NA	NA	NA	NA	NA	NA	NA	NA	NA	TRUE	0.008	0.0024	0.24218543058814931	0.07265562917644479	3.3333333333333335	TRUE	TRUE	FALSE	TRUE	TRUE	TRUE	FALSE	FALSE	0
phecode	365.11	both_sexes			AFR	phecode-365.11-both_sexes	-1.667727840175633	1.143314836607658	-1.458677685950413	-0.1412	0.0968	1.0025	0.0064	NA	NA	0.6921306758802557	2.3952918271077794	0.28895463510848124	0.0586	0.2028	0.9878	0.0089	NA	NA	-5.0845265915983555	1.877008786351781	-2.70884538664351	-0.430487	0.158919	-4.150776167655261	1.642062311870381	-0.35143	0.139027	-2.5277823732080815	-0.301032	0.105374	-3.5555201641908734	1.2445832395939602	-2.856795794028888	TRUE	-0.301032	0.105374	-3.5555201641908734	1.2445832395939602	-2.856795794028888	TRUE	TRUE	FALSE	TRUE	TRUE	TRUE	FALSE	FALSE	0
phecode	365.11	both_sexes			CSA	phecode-365.11-both_sexes	0.2402590664462107	1.0559285021123377	0.2275334608030593	0.0119	0.0523	0.9843	0.0062	NA	NA	-6.4062354439817355	2.5095968032994946	-2.5526950925181016	-0.3173	0.1243	1.0082	0.0109	NA	NA	3.0144840700743174	0.8760532017104402	3.440982881163749	0.149307	0.0433908	4.1963567786145095	0.9306566172737827	0.207845	0.0460953	4.509028035396234	0.181291	0.0432855	3.660235833201679	0.8739272118199539	4.1882616580610135	TRUE	0.181291	0.0432855	3.660235833201679	0.8739272118199539	4.1882616580610135	TRUE	TRUE	TRUE	TRUE	TRUE	TRUE	FALSE	FALSE	0
phecode	365.11	both_sexes			EUR	phecode-365.11-both_sexes	0.08199877855255754	0.03340690978067158	2.454545454545455	0.0027	0.0011	1.0178	0.0071	0.4363	0.1739	0.23384836846470108	0.0728878031578289	3.2083333333333335	0.0077	0.0024	0.9943	0.0111	NA	NA	NA	NA	NA	NA	NA	NA	NA	NA	NA	NA	NA	NA	NA	NA	NA	TRUE	0.0077	0.0024	0.23384836846470108	0.0728878031578289	3.2083333333333335	TRUE	TRUE	FALSE	TRUE	TRUE	TRUE	FALSE	FALSE	0
phecode	365.2	both_sexes			EUR	phecode-365.2-both_sexes	0.10293792368359858	0.05818230469072963	1.7692307692307694	0.0023	0.0013	1.0166	0.0068	0.4588	0.1883	0.19692472356862337	0.10293792368359858	1.9130434782608694	0.0044	0.0023	1.0067	0.0109	0.1852	0.3009	NA	NA	NA	NA	NA	NA	NA	NA	NA	NA	NA	NA	NA	NA	NA	TRUE	0.0044	0.0023	0.19692472356862337	0.10293792368359858	1.9130434782608694	TRUE	TRUE	FALSE	TRUE	TRUE	TRUE	FALSE	FALSE	0
phecode	366	both_sexes			AFR	phecode-366-both_sexes	0.04250294169264172	0.29023437327261054	0.14644351464435149	0.014	0.0956	0.9989	0.006	NA	NA	-0.600505847628895	0.5695394186813989	-1.0543710021321961	-0.1978	0.1876	1.0102	0.009	NA	NA	-0.7741334003677431	0.3247983726419481	-2.383427583306071	-0.254991	0.106985	-0.47317310616655367	0.2719614478616219	-0.155858	0.0895811	-1.7398536075131916	-0.159118	0.0903086	-0.48307021973212605	0.27417008286743594	-1.7619362939963639	TRUE	-0.159118	0.0903086	-0.48307021973212605	0.27417008286743594	-1.7619362939963639	TRUE	TRUE	FALSE	TRUE	TRUE	TRUE	FALSE	FALSE	0
phecode	366	both_sexes			CSA	phecode-366-both_sexes	-0.10036398513562213	0.1305226210630751	-0.7689393939393938	-0.0406	0.0528	1.0023	0.0065	NA	NA	-0.07094695500966393	0.2682140982072661	-0.264516129032258	-0.0287	0.1085	1.0015	0.0095	NA	NA	0.12118951205126374	0.11836770197657624	1.0238393584361882	0.0490245	0.047883	0.19987067396471633	0.1067076811616082	0.0808532	0.0431662	1.8730673536238998	0.05667130000000001	0.0429712	0.14009254952749714	0.1062256373906366	1.318820512343151	TRUE	0.05667130000000001	0.0429712	0.14009254952749714	0.1062256373906366	1.318820512343151	TRUE	TRUE	FALSE	TRUE	TRUE	TRUE	FALSE	FALSE	0
phecode	366	both_sexes			EAS	phecode-366-both_sexes	0.06626357187161519	0.5115685082316406	0.12953020134228188	0.0193	0.149	1.0003	0.0061	0.2207	4.4335	1.9405269855874046	1.213687702415335	1.5988684582743993	0.5652	0.3535	0.9861	0.0116	NA	NA	0.2808061341905946	0.459917255628709	0.6105579443996536	0.0817879	0.133956	-1.3612666336759316	0.9143445914945832	-0.396484	0.266313	-1.48878950708377	0.123354	0.102083	0.42351692459332746	0.3504862283611447	1.2083696599825633	TRUE	0.123354	0.102083	0.42351692459332746	0.3504862283611447	1.2083696599825633	TRUE	TRUE	FALSE	TRUE	TRUE	TRUE	FALSE	FALSE	0
phecode	366	both_sexes			EUR	phecode-366-both_sexes	0.05534019723373886	0.006356644276848383	8.705882352941178	0.0148	0.0017	1.0347	0.0085	0.2133	0.0522	0.08263637559902899	0.01009584679264155	8.185185185185185	0.0221	0.0027	1.0009	0.0117	0.0058	0.0717	NA	NA	NA	NA	NA	NA	NA	NA	NA	NA	NA	NA	NA	NA	NA	TRUE	0.0221	0.0027	0.08263637559902899	0.01009584679264155	8.185185185185185	TRUE	TRUE	TRUE	TRUE	TRUE	TRUE	FALSE	FALSE	0
phecode	366	both_sexes			MID	phecode-366-both_sexes	1.3201722379025234	1.0592037142364175	1.2463818056512752	0.3617	0.2902	0.9855	0.0059	NA	NA	1.039129212415948	2.5425269032980307	0.4086993970714901	0.2847	0.6966	0.9856	0.0099	NA	NA	-0.11538020666333144	0.586069605784479	-0.19687116602624385	-0.0316118	0.160571	0.5995341216418812	0.4472562506506422	0.16426	0.122539	1.3404711969250607	0.225563	0.122894	0.8232845189328362	0.44855196849541795	1.8354272787931063	TRUE	0.225563	0.122894	0.8232845189328362	0.44855196849541795	1.8354272787931063	TRUE	TRUE	FALSE	TRUE	TRUE	TRUE	FALSE	FALSE	0
phecode	366.2	both_sexes			AFR	phecode-366.2-both_sexes	0.2169126270577578	0.5528173238157713	0.39237668161434974	0.035	0.0892	0.9895	0.0058	NA	NA	-0.8038162208397482	1.1167901541659415	-0.7197558268590456	-0.1297	0.1802	1.0037	0.0086	NA	NA	-2.3443668832257254	0.6446333400975051	-3.636744700283613	-0.378276	0.104015	-2.484250737663458	0.9064654734671094	-0.400847	0.146263	-2.740590579982634	-0.422217	0.0974477	-2.6166913902412947	0.6039324745067504	-4.332754903399464	TRUE	-0.422217	0.0974477	-2.6166913902412947	0.6039324745067504	-4.332754903399464	TRUE	TRUE	FALSE	FALSE	TRUE	TRUE	FALSE	FALSE	0
phecode	366.2	both_sexes			CSA	phecode-366.2-both_sexes	-0.1213982144801725	0.23909275462027194	-0.5077452667814114	-0.0295	0.0581	0.9979	0.0062	NA	NA	0.38641668948095587	0.50164211339434	0.7703035274815422	0.0939	0.1219	0.9893	0.0096	NA	NA	0.5447076155819672	0.20813867904405467	2.617041763134637	0.132365	0.0505781	0.3263653137310113	0.17878705989897567	0.0793074	0.0434456	1.8254414716334912	0.112853	0.0497426	0.46441195588918327	0.2047004346983535	2.268739470795656	TRUE	0.112853	0.0497426	0.46441195588918327	0.2047004346983535	2.268739470795656	TRUE	TRUE	FALSE	FALSE	TRUE	TRUE	FALSE	FALSE	0
phecode	366.2	both_sexes			EAS	phecode-366.2-both_sexes	1.170222817206287	0.8338267380191712	1.4034364261168384	0.2042	0.1455	0.9868	0.0061	NA	NA	2.9903147209512273	1.9696649474720906	1.5181844631946464	0.5218	0.3437	0.9804	0.0104	NA	NA	0.9712792075132594	1.4685150202347126	0.6614022969666459	0.169485	0.256251	0.799241553387242	1.2643105655554197	0.139465	0.220618	0.6321560344124231	-0.232332	0.15200999999999998	-1.3314407814259113	0.8711340374315752	-1.5283994474047762	TRUE	-0.232332	0.15200999999999998	-1.3314407814259113	0.8711340374315752	-1.5283994474047762	TRUE	TRUE	FALSE	FALSE	TRUE	TRUE	FALSE	FALSE	0
phecode	366.2	both_sexes			EUR	phecode-366.2-both_sexes	0.045826643626431116	0.008050626583021683	5.692307692307692	0.0074	0.0013	1.0157	0.0078	0.201	0.0999	0.06254717576039923	0.014862695230193877	4.208333333333333	0.0101	0.0024	1.0064	0.0112	0.0814	0.1436	NA	NA	NA	NA	NA	NA	NA	NA	NA	NA	NA	NA	NA	NA	NA	TRUE	0.0101	0.0024	0.06254717576039923	0.014862695230193877	4.208333333333333	TRUE	TRUE	TRUE	FALSE	TRUE	TRUE	FALSE	FALSE	0
phecode	366.3	both_sexes			EUR	phecode-366.3-both_sexes	0.14480936392735458	0.2413489398789243	0.6	6e-4	0.001	0.9924	0.0066	NA	NA	-0.12067446993946215	0.5309676677336336	-0.22727272727272724	-5e-4	0.0022	0.9976	0.0104	NA	NA	NA	NA	NA	NA	NA	NA	NA	NA	NA	NA	NA	NA	NA	NA	NA	TRUE	-5e-4	0.0022	-0.12067446993946215	0.5309676677336336	-0.22727272727272724	TRUE	TRUE	FALSE	TRUE	TRUE	TRUE	FALSE	FALSE	0
phecode	367	both_sexes			AFR	phecode-367-both_sexes	-5.225804214364534	1.456646775230705	-3.587557603686636	-0.3114	0.0868	1.0131	0.0059	NA	NA	-6.776428200900446	2.89651190558548	-2.339513325608343	-0.4038	0.1726	1.0098	0.0083	NA	NA	1.95930738419943	1.2843680870988974	1.5255030110761088	0.116753	0.0765341	1.5498033641014788	1.0452044751495844	0.0923511	0.0622826	1.4827752855532683	0.0527104	0.0891543	0.8845672140682092	1.4961558017621066	0.5912266710635381	TRUE	0.0527104	0.0891543	0.8845672140682092	1.4961558017621066	0.5912266710635381	TRUE	TRUE	FALSE	TRUE	TRUE	TRUE	FALSE	FALSE	0
phecode	367	both_sexes			CSA	phecode-367-both_sexes	-0.3484853798574264	0.7793400313175172	-0.4471544715447155	-0.022	0.0492	0.9894	0.0062	NA	NA	-3.383476233524831	1.8057878774430278	-1.8736842105263156	-0.2136	0.114	1.0054	0.0102	NA	NA	2.0290878047089427	0.6867189534492288	2.9547572475134243	0.128097	0.0433528	2.232666627523836	0.7072447423228312	0.140949	0.0446486	3.156851502622703	0.117173	0.0437078	1.8560489733651921	0.6923422402605646	2.6808258480179745	TRUE	0.117173	0.0437078	1.8560489733651921	0.6923422402605646	2.6808258480179745	TRUE	TRUE	FALSE	TRUE	TRUE	TRUE	FALSE	FALSE	0
phecode	367	both_sexes			EUR	phecode-367-both_sexes	0.03644240116658357	0.013665900437468839	2.666666666666667	0.0024	9e-4	1.0077	0.0067	0.2725	0.2345	0.07895853586093107	0.03340553440270161	2.3636363636363638	0.0052	0.0022	0.9939	0.0109	NA	NA	NA	NA	NA	NA	NA	NA	NA	NA	NA	NA	NA	NA	NA	NA	NA	TRUE	0.0052	0.0022	0.07895853586093107	0.03340553440270161	2.3636363636363638	TRUE	TRUE	FALSE	TRUE	TRUE	TRUE	FALSE	FALSE	0
phecode	367.1	both_sexes			EUR	phecode-367.1-both_sexes	0.10648960218037737	0.027305026200096765	3.8999999999999995	0.0039	0.001	1.0136	0.0069	0.2894	0.1465	0.1747521676806193	0.06553206288023222	2.6666666666666674	0.0064	0.0024	1.0026	0.0112	0.056	0.2378	NA	NA	NA	NA	NA	NA	NA	NA	NA	NA	NA	NA	NA	NA	NA	TRUE	0.0064	0.0024	0.1747521676806193	0.06553206288023222	2.6666666666666674	TRUE	TRUE	FALSE	TRUE	TRUE	TRUE	FALSE	FALSE	0
phecode	367.2	both_sexes			EUR	phecode-367.2-both_sexes	0.2678181246423132	0.12173551120105146	2.1999999999999997	0.0022	0.001	0.9839	0.0067	NA	NA	0.3652065336031543	0.2678181246423132	1.3636363636363635	0.003	0.0022	0.9793	0.0102	NA	NA	NA	NA	NA	NA	NA	NA	NA	NA	NA	NA	NA	NA	NA	NA	NA	TRUE	0.003	0.0022	0.3652065336031543	0.2678181246423132	1.3636363636363635	TRUE	TRUE	FALSE	TRUE	TRUE	TRUE	FALSE	FALSE	0
phecode	367.8	both_sexes			EUR	phecode-367.8-both_sexes	0.0087546378322135	0.10332638363012817	0.08472800000000001	8.4728e-5	0.001	1.007	0.0065	0.9029	0.8314	-0.16532221380820508	0.227318043986282	-0.7272727272727273	-0.0016	0.0022	1.0132	0.0109	1.6975	1.3984	NA	NA	NA	NA	NA	NA	NA	NA	NA	NA	NA	NA	NA	NA	NA	TRUE	-0.0016	0.0022	-0.16532221380820508	0.227318043986282	-0.7272727272727273	TRUE	TRUE	FALSE	TRUE	TRUE	TRUE	FALSE	FALSE	0
phecode	367.9	both_sexes			EUR	phecode-367.9-both_sexes	-0.018374541291468777	0.036749082582937555	-0.5	-5e-4	0.001	1.0094	0.0076	1.9682	1.5919	0.0992225229739314	0.08452288994075638	1.1739130434782608	0.0027	0.0023	0.9938	0.0116	NA	NA	NA	NA	NA	NA	NA	NA	NA	NA	NA	NA	NA	NA	NA	NA	NA	TRUE	0.0027	0.0023	0.0992225229739314	0.08452288994075638	1.1739130434782608	TRUE	TRUE	FALSE	TRUE	TRUE	TRUE	FALSE	FALSE	0
phecode	368	both_sexes			AFR	phecode-368-both_sexes	0.5533265547303912	1.247477210101625	0.44355644355644364	0.0444	0.1001	0.9858	0.0056	NA	NA	3.483215586647395	2.283095153752425	1.5256550218340612	0.2795	0.1832	0.9772	0.0097	NA	NA	-0.20346590080643537	1.153996178126667	-0.17631418947741279	-0.0163265	0.0925989	-0.8277291690994584	1.2339917446765405	-0.0664186	0.0990179	-0.6707736681953463	-0.01696259999999999	0.0696408	-0.2113931760646335	0.8678852237087438	-0.24357273322535053	TRUE	-0.01696259999999999	0.0696408	-0.2113931760646335	0.8678852237087438	-0.24357273322535053	TRUE	TRUE	FALSE	TRUE	TRUE	TRUE	FALSE	FALSE	0
phecode	368	both_sexes			CSA	phecode-368-both_sexes	-0.13992259834026302	0.6277261521870516	-0.22290388548057255	-0.0109	0.0489	0.9851	0.0061	NA	NA	-1.1540405129164812	1.3761194992730457	-0.8386194029850745	-0.0899	0.1072	0.9925	0.0098	NA	NA	0.7544767708798886	0.5482629532654097	1.3761221078066392	0.0587739	0.0427098	0.44270354790652744	0.5750420846780357	0.0344867	0.0447959	0.7698628669141594	0.0566561	0.0466649	0.7272907086078695	0.5990343173659212	1.2141052482701131	TRUE	0.0566561	0.0466649	0.7272907086078695	0.5990343173659212	1.2141052482701131	TRUE	TRUE	FALSE	TRUE	TRUE	TRUE	FALSE	FALSE	0
phecode	368	both_sexes			EUR	phecode-368-both_sexes	0.0027110168408494843	0.013555084204247425	0.19999999999999996	2e-4	0.001	1.0119	0.0065	0.8655	0.47	0.024399151567645362	0.028465676828919585	0.8571428571428573	0.0018	0.0021	1.0057	0.0103	0.4184	0.7483	NA	NA	NA	NA	NA	NA	NA	NA	NA	NA	NA	NA	NA	NA	NA	TRUE	0.0018	0.0021	0.024399151567645362	0.028465676828919585	0.8571428571428573	TRUE	TRUE	FALSE	TRUE	TRUE	TRUE	FALSE	FALSE	0
phecode	368.1	both_sexes			EUR	phecode-368.1-both_sexes	0.10555767230928348	0.04750095253917756	2.2222222222222223	0.002	9e-4	0.9997	0.0063	NA	NA	0.07916825423196261	0.10555767230928348	0.75	0.0015	0.002	0.9992	0.0099	NA	NA	NA	NA	NA	NA	NA	NA	NA	NA	NA	NA	NA	NA	NA	NA	NA	TRUE	0.0015	0.002	0.07916825423196261	0.10555767230928348	0.75	TRUE	TRUE	FALSE	TRUE	TRUE	TRUE	FALSE	FALSE	0
phecode	368.2	both_sexes			EUR	phecode-368.2-both_sexes	-0.004579862380677754	0.04121876142609978	-0.11111111111111112	-1e-4	9e-4	1.0087	0.0065	1.1588	0.8678	-0.01373958714203326	0.10533683475558832	-0.13043478260869565	-3e-4	0.0023	1.0107	0.0112	1.4279	1.5015	NA	NA	NA	NA	NA	NA	NA	NA	NA	NA	NA	NA	NA	NA	NA	TRUE	-3e-4	0.0023	-0.01373958714203326	0.10533683475558832	-0.13043478260869565	TRUE	TRUE	FALSE	TRUE	TRUE	TRUE	FALSE	FALSE	0
phecode	368.3	both_sexes			EUR	phecode-368.3-both_sexes	0.015706532118566735	0.14135878906710062	0.1111111111111111	1e-4	9e-4	1.0001	0.006	0.0932	4.5474	0.4554894314384353	0.34554370660846817	1.3181818181818181	0.0029	0.0022	0.9893	0.0101	NA	NA	NA	NA	NA	NA	NA	NA	NA	NA	NA	NA	NA	NA	NA	NA	NA	TRUE	0.0029	0.0022	0.4554894314384353	0.34554370660846817	1.3181818181818181	TRUE	TRUE	FALSE	TRUE	TRUE	TRUE	FALSE	FALSE	0
phecode	368.4	both_sexes			EUR	phecode-368.4-both_sexes	-0.08339329369323097	0.08339329369323097	-1	-0.001	0.001	1.005	0.0068	NA	NA	-0.050035976215938575	0.18346524612510812	-0.2727272727272727	-6e-4	0.0022	1.0032	0.0109	NA	NA	NA	NA	NA	NA	NA	NA	NA	NA	NA	NA	NA	NA	NA	NA	NA	TRUE	-6e-4	0.0022	-0.050035976215938575	0.18346524612510812	-0.2727272727272727	TRUE	TRUE	FALSE	TRUE	TRUE	TRUE	FALSE	FALSE	0
phecode	368.9	both_sexes			EUR	phecode-368.9-both_sexes	0.054673291424715185	0.054673291424715185	1	0.0011	0.0011	0.9915	0.007	NA	NA	-0.0033703599013726695	0.10934658284943037	-0.03082272727272727	-6.781e-5	0.0022	0.9958	0.0107	NA	NA	NA	NA	NA	NA	NA	NA	NA	NA	NA	NA	NA	NA	NA	NA	NA	TRUE	-6.781e-5	0.0022	-0.0033703599013726695	0.10934658284943037	-0.03082272727272727	TRUE	TRUE	FALSE	TRUE	TRUE	TRUE	FALSE	FALSE	0
phecode	369	both_sexes			EUR	phecode-369-both_sexes	-0.015465523576160514	0.051551745253868374	-0.30000000000000004	-3e-4	0.001	1.0037	0.0072	3.6482	7.0918	0.030931047152321027	0.11856901408389728	0.2608695652173913	6e-4	0.0023	0.9981	0.0107	NA	NA	NA	NA	NA	NA	NA	NA	NA	NA	NA	NA	NA	NA	NA	NA	NA	TRUE	6e-4	0.0023	0.030931047152321027	0.11856901408389728	0.2608695652173913	TRUE	TRUE	FALSE	TRUE	TRUE	TRUE	FALSE	FALSE	0
phecode	369.2	both_sexes			EUR	phecode-369.2-both_sexes	-0.03990363604895622	0.17956636222030295	-0.22222222222222227	-2e-4	9e-4	0.9902	0.0065	NA	NA	0.917783629125993	0.41898817851404024	2.1904761904761907	0.0046	0.0021	0.9713	0.0097	NA	NA	NA	NA	NA	NA	NA	NA	NA	NA	NA	NA	NA	NA	NA	NA	NA	TRUE	0.0046	0.0021	0.917783629125993	0.41898817851404024	2.1904761904761907	TRUE	TRUE	FALSE	TRUE	TRUE	TRUE	FALSE	FALSE	0
phecode	369.5	both_sexes			EUR	phecode-369.5-both_sexes	-0.0706879446050628	0.0908845002065093	-0.7777777777777778	-7e-4	9e-4	1.0003	0.0064	NA	NA	0.1918672782137419	0.23226038941663488	0.8260869565217392	0.0019	0.0023	0.9883	0.0109	NA	NA	NA	NA	NA	NA	NA	NA	NA	NA	NA	NA	NA	NA	NA	NA	NA	TRUE	0.0019	0.0023	0.1918672782137419	0.23226038941663488	0.8260869565217392	TRUE	TRUE	FALSE	TRUE	TRUE	TRUE	FALSE	FALSE	0
phecode	370	both_sexes			EUR	phecode-370-both_sexes	-0.21198610097157072	0.09635731862344124	-2.1999999999999997	-0.0022	0.001	1.0143	0.0071	NA	NA	-0.2987076877326678	0.23125756469625894	-1.2916666666666667	-0.0031	0.0024	1.0183	0.0112	NA	NA	NA	NA	NA	NA	NA	NA	NA	NA	NA	NA	NA	NA	NA	NA	NA	TRUE	-0.0031	0.0024	-0.2987076877326678	0.23125756469625894	-1.2916666666666667	TRUE	TRUE	FALSE	TRUE	TRUE	TRUE	FALSE	FALSE	0
phecode	370.1	both_sexes			EUR	phecode-370.1-both_sexes	-0.22212732210037328	0.1537804537617969	-1.4444444444444444	-0.0013	9e-4	1.0038	0.0062	NA	NA	0.529688229623967	0.3759077758621702	1.4090909090909087	0.0031	0.0022	0.9853	0.0105	NA	NA	NA	NA	NA	NA	NA	NA	NA	NA	NA	NA	NA	NA	NA	NA	NA	TRUE	0.0031	0.0022	0.529688229623967	0.3759077758621702	1.4090909090909087	TRUE	TRUE	FALSE	TRUE	TRUE	TRUE	FALSE	FALSE	0
phecode	371	both_sexes			AFR	phecode-371-both_sexes	-1.2102014355094362	0.9904721245929186	-1.221843003412969	-0.1074	0.0879	0.9976	0.0056	NA	NA	-0.10366716207343402	2.0068610397041953	-0.05165637282425604	-0.0092	0.1781	0.9997	0.0085	NA	NA	-0.45824378769092916	1.216015811121381	-0.3768403202490826	-0.0406671	0.107916	-0.555267236855831	1.04353393613681	-0.0492775	0.092609	-0.53210271139954	-0.05962769999999998	0.0814462	-0.6718950478224021	0.9177496103984045	-0.7321115042813535	TRUE	-0.05962769999999998	0.0814462	-0.6718950478224021	0.9177496103984045	-0.7321115042813535	TRUE	TRUE	FALSE	TRUE	TRUE	TRUE	FALSE	FALSE	0
phecode	371	both_sexes			CSA	phecode-371-both_sexes	0.2711997227745767	0.538966537665931	0.5031847133757962	0.0237	0.0471	0.9918	0.0062	NA	NA	0.6385208662793832	1.319380929785177	0.48395490026019083	0.0558	0.1153	0.9882	0.0099	NA	NA	0.9560087746487042	0.49742377506842783	1.9219201464931814	0.0835451	0.0434696	1.063759742984664	0.4786366145261789	0.0929614	0.0418278	2.22247882986913	0.0875082	0.04229819999999999	1.0013586320887011	0.48401941408707166	2.06883980878619	TRUE	0.0875082	0.04229819999999999	1.0013586320887011	0.48401941408707166	2.06883980878619	TRUE	TRUE	FALSE	TRUE	TRUE	TRUE	FALSE	FALSE	0
phecode	371	both_sexes			EUR	phecode-371-both_sexes	0.03166000216159884	0.018996001296959303	1.6666666666666667	0.002	0.0012	1.003	0.0075	0.1466	0.3678	0.06015400410703779	0.036409002485838664	1.6521739130434783	0.0038	0.0023	0.9933	0.0108	NA	NA	NA	NA	NA	NA	NA	NA	NA	NA	NA	NA	NA	NA	NA	NA	NA	TRUE	0.0038	0.0023	0.06015400410703779	0.036409002485838664	1.6521739130434783	TRUE	TRUE	FALSE	TRUE	TRUE	TRUE	FALSE	FALSE	0
phecode	371.1	both_sexes			EUR	phecode-371.1-both_sexes	-0.05189589287503361	0.064869866093792	-0.8000000000000002	-8e-4	0.001	1.0059	0.0067	NA	NA	-0.0908178125313088	0.1427137054063424	-0.6363636363636364	-0.0014	0.0022	1.0089	0.0108	NA	NA	NA	NA	NA	NA	NA	NA	NA	NA	NA	NA	NA	NA	NA	NA	NA	TRUE	-0.0014	0.0022	-0.0908178125313088	0.1427137054063424	-0.6363636363636364	TRUE	TRUE	FALSE	TRUE	TRUE	TRUE	FALSE	FALSE	0
phecode	371.3	both_sexes			CSA	phecode-371.3-both_sexes	-0.03471847490758419	0.6318762433180323	-0.05494505494505494	-0.0025	0.0455	0.9914	0.0062	NA	NA	-1.2512538356693343	1.576218760804322	-0.7938325991189429	-0.0901	0.1135	0.9996	0.0099	NA	NA	0.835973658648753	0.5705064783323901	1.4653184326536177	0.0601966	0.0410809	0.9974104007520307	0.6007559911498701	0.0718213	0.0432591	1.6602587663636093	0.06997310000000001	0.04446269999999999	0.9717437266223519	0.6174708537093773	1.5737483328722734	TRUE	0.06997310000000001	0.04446269999999999	0.9717437266223519	0.6174708537093773	1.5737483328722734	TRUE	TRUE	FALSE	TRUE	TRUE	TRUE	FALSE	FALSE	0
phecode	371.3	both_sexes			EUR	phecode-371.3-both_sexes	0.0358997631015194	0.020784073374563863	1.7272727272727273	0.0019	0.0011	1.0069	0.0075	0.2955	0.3215	0.06802060377129991	0.04345760796499716	1.5652173913043481	0.0036	0.0023	0.9985	0.0112	NA	NA	NA	NA	NA	NA	NA	NA	NA	NA	NA	NA	NA	NA	NA	NA	NA	TRUE	0.0036	0.0023	0.06802060377129991	0.04345760796499716	1.5652173913043481	TRUE	TRUE	FALSE	TRUE	TRUE	TRUE	FALSE	FALSE	0
phecode	372	both_sexes			AFR	phecode-372-both_sexes	2.0533726543796598	1.336419822531954	1.5364727608494924	0.1664	0.1083	0.98740000000000006	0.0063	NA	NA	-0.12586779491990704	2.400126089404109	-0.05244215938303343	-0.0102	0.1945	0.9934	0.0092	NA	NA	-4.575109245640209	1.531527244637704	-2.9872855750094676	-0.370755	0.124111	-2.442723699998572	0.9908720035431585	-0.197952	0.0802977	-2.465226276717764	-0.363983	0.076987	-4.491542901797305	0.9500180321077335	-4.727850156519931	TRUE	-0.363983	0.076987	-4.491542901797305	0.9500180321077335	-4.727850156519931	TRUE	TRUE	FALSE	FALSE	TRUE	TRUE	FALSE	FALSE	0
phecode	372	both_sexes			EUR	phecode-372-both_sexes	0.004500428502388339	0.040503856521495046	0.11111111111111113	1e-4	9e-4	0.997	0.0063	NA	NA	0.1530145690812035	0.09900942705254345	1.5454545454545454	0.0034	0.0022	0.9818	0.0104	NA	NA	NA	NA	NA	NA	NA	NA	NA	NA	NA	NA	NA	NA	NA	NA	NA	TRUE	0.0034	0.0022	0.1530145690812035	0.09900942705254345	1.5454545454545454	TRUE	TRUE	FALSE	FALSE	TRUE	TRUE	FALSE	FALSE	0
phecode	374	both_sexes			AFR	phecode-374-both_sexes	2.661541704537512	1.0569543263574033	2.5181236673773983	0.2362	0.0938	0.9754	0.0063	NA	NA	5.81212197798666	2.015875575536668	2.8831749580771384	0.5158	0.1789	0.9679	0.0081	NA	NA	3.423495345777252	1.837421570563084	1.863206245438879	0.30382	0.163063	1.9628475685021483	1.0519636539571509	0.174194	0.0933571	1.8658891503699233	0.22762	0.11232	2.5648608077342443	1.2656408308791423	2.026531339031339	TRUE	0.22762	0.11232	2.5648608077342443	1.2656408308791423	2.026531339031339	TRUE	TRUE	FALSE	TRUE	TRUE	TRUE	FALSE	FALSE	0
phecode	374	both_sexes			CSA	phecode-374-both_sexes	1.1860037538664028	0.4921379586709396	2.4099009900990094	0.1217	0.0505	0.976	0.0056	NA	NA	3.6837257104478254	1.0953724070220516	3.3629893238434168	0.378	0.1124	0.9567	0.0092	NA	NA	2.136707091651423	0.3996394111754724	5.346587528408814	0.219255	0.0410084	2.04496477991027	0.3739731984675189	0.209841	0.0383747	5.468212129345637	0.214775	0.04271180000000002	2.0930481202683375	0.4162395656071574	5.028469884200616	TRUE	0.214775	0.04271180000000002	2.0930481202683375	0.4162395656071574	5.028469884200616	TRUE	TRUE	TRUE	TRUE	TRUE	TRUE	FALSE	FALSE	0
phecode	374	both_sexes			EUR	phecode-374-both_sexes	0.03583541447631537	0.00968524715576091	3.7	0.0037	0.001	0.9971	0.0069	NA	NA	0.025181642604978367	0.022276068458250094	1.1304347826086956	0.0026	0.0023	1.0027	0.0117	0.0932	0.411	NA	NA	NA	NA	NA	NA	NA	NA	NA	NA	NA	NA	NA	NA	NA	TRUE	0.0026	0.0023	0.025181642604978367	0.022276068458250094	1.1304347826086956	TRUE	TRUE	FALSE	TRUE	TRUE	TRUE	FALSE	FALSE	0
phecode	374.1	both_sexes			EUR	phecode-374.1-both_sexes	0.02919396760588745	0.032437741784319386	0.9	9e-4	0.001	1.0073	0.0065	0.4739	0.4193	0.10704454788825397	0.0746068061039346	1.434782608695652	0.0033	0.0023	0.9959	0.0104	NA	NA	NA	NA	NA	NA	NA	NA	NA	NA	NA	NA	NA	NA	NA	NA	NA	TRUE	0.0033	0.0023	0.10704454788825397	0.0746068061039346	1.434782608695652	TRUE	TRUE	FALSE	TRUE	TRUE	TRUE	FALSE	FALSE	0
phecode	374.3	both_sexes			CSA	phecode-374.3-both_sexes	-0.8855252564169966	1.0740701076636778	-0.8244575936883628	-0.0418	0.0507	0.9988	0.0062	NA	NA	-6.628728534279385	2.7286041393901717	-2.4293478260869565	-0.3129	0.1288	1.0195	0.0105	NA	NA	0.8836906514599223	0.859764521684866	1.027828700965898	0.0417134	0.040584	1.0655453382095583	0.8175050532279132	0.0502976	0.0385892	1.3034113171560955	0.0422952	0.0413608	0.8960159766796211	0.8762208857801943	1.022591439237152	TRUE	0.0422952	0.0413608	0.8960159766796211	0.8762208857801943	1.022591439237152	TRUE	TRUE	FALSE	TRUE	TRUE	TRUE	FALSE	FALSE	0
phecode	374.3	both_sexes			EUR	phecode-374.3-both_sexes	0.07742237568850355	0.024332746644958256	3.181818181818182	0.0035	0.0011	1.0035	0.007	0.1043	0.2094	0.026544814521772646	0.04645342541310213	0.5714285714285714	0.0012	0.0021	1.0156	0.0104	0.4657	0.311	NA	NA	NA	NA	NA	NA	NA	NA	NA	NA	NA	NA	NA	NA	NA	TRUE	0.0012	0.0021	0.026544814521772646	0.04645342541310213	0.5714285714285714	TRUE	TRUE	FALSE	TRUE	TRUE	TRUE	FALSE	FALSE	0
phecode	375	both_sexes			AFR	phecode-375-both_sexes	-1.9380708858978528	1.6161484874814305	-1.1991911021233568	-0.1186	0.0989	1.0055	0.0072	NA	NA	-1.6798793176247833	3.4218553415430897	-0.4909264565425024	-0.1028	0.2094	1.0031	0.0104	NA	NA	1.7240823677626727	1.3824655087081044	1.2471069671559507	0.105505	0.0845998	1.3429671011338742	2.0882141852201928	0.0821827	0.127788	0.6431175071211693	0.0771844	0.0898535	1.2612886887478436	1.4683174734065998	0.8590027099667793	TRUE	0.0771844	0.0898535	1.2612886887478436	1.4683174734065998	0.8590027099667793	TRUE	TRUE	FALSE	TRUE	TRUE	TRUE	FALSE	FALSE	0
phecode	375	both_sexes			CSA	phecode-375-both_sexes	0.9335201982787793	0.7501274171708062	1.2444821731748728	0.0733	0.0589	0.9937	0.0064	NA	NA	4.225675331362877	1.40346419986796	3.010889292196007	0.3318	0.1102	0.9755	0.0092	NA	NA	2.9081255552000833	0.5558902643188444	5.231474162915106	0.228346	0.0436485	2.453960974152068	0.5250968333854438	0.192685	0.0412306	4.673349405538605	0.218035	0.0430299	2.7768086825608953	0.5480120160970811	5.067058022444858	TRUE	0.218035	0.0430299	2.7768086825608953	0.5480120160970811	5.067058022444858	TRUE	TRUE	TRUE	TRUE	TRUE	TRUE	FALSE	FALSE	0
phecode	375	both_sexes			EUR	phecode-375-both_sexes	0.025098691787895182	0.019306685990688605	1.2999999999999998	0.0013	0.001	1.0036	0.0067	0.2382	0.4442	-0.025098691787895182	0.04054404058044606	-0.6190476190476191	-0.0013	0.0021	1.0164	0.01	1.0863	0.6648	NA	NA	NA	NA	NA	NA	NA	NA	NA	NA	NA	NA	NA	NA	NA	TRUE	-0.0013	0.0021	-0.025098691787895182	0.04054404058044606	-0.6190476190476191	TRUE	TRUE	FALSE	TRUE	TRUE	TRUE	FALSE	FALSE	0
phecode	375.2	both_sexes			EUR	phecode-375.2-both_sexes	-0.08788697227486508	0.03994862376130231	-2.2	-0.0022	0.001	1.0136	0.007	NA	NA	0.03195889900904185	0.08389210989873484	0.380952380952381	8e-4	0.0021	1.0027	0.0098	NA	NA	NA	NA	NA	NA	NA	NA	NA	NA	NA	NA	NA	NA	NA	NA	NA	TRUE	8e-4	0.0021	0.03195889900904185	0.08389210989873484	0.380952380952381	TRUE	TRUE	FALSE	TRUE	TRUE	TRUE	FALSE	FALSE	0
phecode	376	both_sexes			EUR	phecode-376-both_sexes	0.020008921282026818	0.10004460641013409	0.2	2e-4	0.001	1.0028	0.0068	0.6492	1.5848	0.2100936734612816	0.2100936734612816	1	0.0021	0.0021	0.9951	0.0103	NA	NA	NA	NA	NA	NA	NA	NA	NA	NA	NA	NA	NA	NA	NA	NA	NA	TRUE	0.0021	0.0021	0.2100936734612816	0.2100936734612816	1	TRUE	TRUE	FALSE	TRUE	TRUE	TRUE	FALSE	FALSE	0
phecode	377	both_sexes			EUR	phecode-377-both_sexes	0.06249014562314593	0.06943349513682881	0.9	9e-4	0.001	0.9959	0.0065	NA	NA	0.04166009708209728	0.14581033978734048	0.2857142857142857	6e-4	0.0021	0.998	0.0099	NA	NA	NA	NA	NA	NA	NA	NA	NA	NA	NA	NA	NA	NA	NA	NA	NA	TRUE	6e-4	0.0021	0.04166009708209728	0.14581033978734048	0.2857142857142857	TRUE	TRUE	FALSE	TRUE	TRUE	TRUE	FALSE	FALSE	0
phecode	377.3	both_sexes			EUR	phecode-377.3-both_sexes	0.1628369077366798	0.1480335524878907	1.1	0.0011	0.001	0.9815	0.0067	NA	NA	0.48851072321003935	0.3404771707221486	1.4347826086956523	0.0033	0.0023	0.9723	0.0111	NA	NA	NA	NA	NA	NA	NA	NA	NA	NA	NA	NA	NA	NA	NA	NA	NA	TRUE	0.0033	0.0023	0.48851072321003935	0.3404771707221486	1.4347826086956523	TRUE	TRUE	FALSE	TRUE	TRUE	TRUE	FALSE	FALSE	0
phecode	378	both_sexes			EUR	phecode-378-both_sexes	0.04953267683956961	0.027518153799760893	1.8000000000000003	0.0018	0.001	0.9986	0.0069	NA	NA	0.06053993835947398	0.05778812297949787	1.047619047619048	0.0022	0.0021	0.9963	0.0099	NA	NA	NA	NA	NA	NA	NA	NA	NA	NA	NA	NA	NA	NA	NA	NA	NA	TRUE	0.0022	0.0021	0.06053993835947398	0.05778812297949787	1.047619047619048	TRUE	TRUE	FALSE	TRUE	TRUE	TRUE	FALSE	FALSE	0
phecode	378.1	both_sexes			EUR	phecode-378.1-both_sexes	0.024187465762773093	0.04031244293795516	0.5999999999999999	6e-4	0.001	1.0028	0.0069	0.3659	0.8939	-0.002638852514718545	0.09674986305109237	-0.027275000000000004	-6.546e-5	0.0024	1.0067	0.0107	0.8689	1.3765	NA	NA	NA	NA	NA	NA	NA	NA	NA	NA	NA	NA	NA	NA	NA	TRUE	-6.546e-5	0.0024	-0.002638852514718545	0.09674986305109237	-0.027275000000000004	TRUE	TRUE	FALSE	TRUE	TRUE	TRUE	FALSE	FALSE	0
phecode	378.2	both_sexes			EUR	phecode-378.2-both_sexes	0.1094398622580518	0.1215998469533909	0.8999999999999999	9e-4	0.001	1.0006	0.0073	0.0693	0.8987	0.17023978573474727	0.26751966329746	0.6363636363636362	0.0014	0.0022	0.9993	0.0107	NA	NA	NA	NA	NA	NA	NA	NA	NA	NA	NA	NA	NA	NA	NA	NA	NA	TRUE	0.0014	0.0022	0.17023978573474727	0.26751966329746	0.6363636363636362	TRUE	TRUE	FALSE	TRUE	TRUE	TRUE	FALSE	FALSE	0
phecode	378.5	both_sexes			EUR	phecode-378.5-both_sexes	-0.040017842564053635	0.09004014576912069	-0.4444444444444444	-4e-4	9e-4	1.0095	0.0065	1.5696	1.073	0.19008475217925477	0.22009813410229503	0.8636363636363635	0.0019	0.0022	0.9977	0.0107	NA	NA	NA	NA	NA	NA	NA	NA	NA	NA	NA	NA	NA	NA	NA	NA	NA	TRUE	0.0019	0.0022	0.19008475217925477	0.22009813410229503	0.8636363636363635	TRUE	TRUE	FALSE	TRUE	TRUE	TRUE	FALSE	FALSE	0
phecode	379	both_sexes			AFR	phecode-379-both_sexes	-1.3199816257927912	1.3379876710554421	-0.9865424430641822	-0.0953	0.0966	0.9788	0.006	NA	NA	0.10665119117108596	2.572094311749437	0.041464728056004305	0.0077	0.1857	0.9717	0.0083	NA	NA	-2.668440504708667	1.4301509211921182	-1.865845390977589	-0.192656	0.103254	-0.5459890000169336	1.338432281865389	-0.0394193	0.0966321	-0.4079317328299809	-0.268024	0.107261	-3.7123479042128755	1.4856510930132274	-2.4988019876749235	TRUE	-0.268024	0.107261	-3.7123479042128755	1.4856510930132274	-2.4988019876749235	TRUE	TRUE	FALSE	TRUE	TRUE	TRUE	FALSE	FALSE	0
phecode	379	both_sexes			CSA	phecode-379-both_sexes	0.30793883703202135	0.49432286997245534	0.6229508196721312	0.0304	0.0488	0.9846	0.0056	NA	NA	1.0403065316838351	1.0544879254945205	0.9865513928914503	0.1027	0.1041	0.9801	0.0085	NA	NA	0.708836710493084	0.43758615220600616	1.6198792098872885	0.069977	0.0431989	0.9260379251408377	0.38518590207552433	0.0914193	0.0380259	2.404132446569312	0.10178	0.0444406	1.0309873300368135	0.45016403555938317	2.290248106461209	TRUE	0.10178	0.0444406	1.0309873300368135	0.45016403555938317	2.290248106461209	TRUE	TRUE	FALSE	TRUE	TRUE	TRUE	FALSE	FALSE	0
phecode	379	both_sexes			EUR	phecode-379-both_sexes	0.030692258185095567	0.01180471468657522	2.5999999999999996	0.0026	0.001	1.0069	0.0068	0.2336	0.2302	0.05548215902690354	0.025970372310465485	2.1363636363636362	0.0047	0.0022	0.9972	0.0106	NA	NA	NA	NA	NA	NA	NA	NA	NA	NA	NA	NA	NA	NA	NA	NA	NA	TRUE	0.0047	0.0022	0.05548215902690354	0.025970372310465485	2.1363636363636362	TRUE	TRUE	FALSE	TRUE	TRUE	TRUE	FALSE	FALSE	0
phecode	379.2	both_sexes			EUR	phecode-379.2-both_sexes	0.08034224141602402	0.029458821852542144	2.7272727272727266	0.003	0.0011	0.9982	0.0069	NA	NA	0.2142459771093974	0.05623956899121681	3.8095238095238106	0.008	0.0021	0.9763	0.0097	NA	NA	NA	NA	NA	NA	NA	NA	NA	NA	NA	NA	NA	NA	NA	NA	NA	TRUE	0.008	0.0021	0.2142459771093974	0.05623956899121681	3.8095238095238106	TRUE	TRUE	FALSE	TRUE	TRUE	TRUE	FALSE	FALSE	0
phecode	379.3	both_sexes			CSA	phecode-379.3-both_sexes	0.33250891291826257	0.8661451682846449	0.3838951310861423	0.0205	0.0534	0.9805	0.006	NA	NA	-3.5586563655739907	1.954503610080519	-1.820746887966805	-0.2194	0.1205	0.9994	0.0096	NA	NA	2.3579099112117436	0.7426562240108936	3.1749682221435966	0.145371	0.0457866	2.2455867784332577	0.8699406358760047	0.138446	0.053634	2.5813103628295484	0.122122	0.0490894	1.9808123640684907	0.7962274648687687	2.487746845551178	TRUE	0.122122	0.0490894	1.9808123640684907	0.7962274648687687	2.487746845551178	TRUE	TRUE	FALSE	TRUE	TRUE	TRUE	FALSE	FALSE	0
phecode	379.3	both_sexes			EUR	phecode-379.3-both_sexes	0.026694907516679297	0.02097457019167659	1.2727272727272727	0.0014	0.0011	1.0105	0.0066	0.4602	0.2904	0.053389815033358594	0.049576256816690124	1.0769230769230769	0.0028	0.0026	1.0037	0.0117	0.1642	0.5152	NA	NA	NA	NA	NA	NA	NA	NA	NA	NA	NA	NA	NA	NA	NA	TRUE	0.0028	0.0026	0.053389815033358594	0.049576256816690124	1.0769230769230769	TRUE	TRUE	FALSE	TRUE	TRUE	TRUE	FALSE	FALSE	0
phecode	379.4	both_sexes			EUR	phecode-379.4-both_sexes	0.24511438403057156	0.29958424714847637	0.8181818181818181	9e-4	0.0011	0.982	0.0071	NA	NA	0.6808732889738099	0.5991684942969527	1.1363636363636365	0.0025	0.0022	0.9758	0.0108	NA	NA	NA	NA	NA	NA	NA	NA	NA	NA	NA	NA	NA	NA	NA	NA	NA	TRUE	0.0025	0.0022	0.6808732889738099	0.5991684942969527	1.1363636363636365	TRUE	TRUE	FALSE	TRUE	TRUE	TRUE	FALSE	FALSE	0
phecode	379.5	both_sexes			EUR	phecode-379.5-both_sexes	-0.03017278751888028	0.07543196879720071	-0.3999999999999999	-4e-4	0.001	1.0055	0.0068	2.9297	3.6272	-0.01508639375944014	0.15840713447412147	-0.09523809523809523	-2e-4	0.0021	1.0046	0.0106	2.4237	5.6553	NA	NA	NA	NA	NA	NA	NA	NA	NA	NA	NA	NA	NA	NA	NA	TRUE	-2e-4	0.0021	-0.01508639375944014	0.15840713447412147	-0.09523809523809523	TRUE	TRUE	FALSE	TRUE	TRUE	TRUE	FALSE	FALSE	0
phecode	379.9	both_sexes			EUR	phecode-379.9-both_sexes	-0.004214445919410891	0.15333621682411827	-0.027485000000000002	-2.7485e-5	0.001	0.9969	0.0071	NA	NA	0.41400778542511935	0.38334054206029566	1.08	0.0027	0.0025	0.9866	0.0115	NA	NA	NA	NA	NA	NA	NA	NA	NA	NA	NA	NA	NA	NA	NA	NA	NA	TRUE	0.0027	0.0025	0.41400778542511935	0.38334054206029566	1.08	TRUE	TRUE	FALSE	TRUE	TRUE	TRUE	FALSE	FALSE	0
phecode	380	both_sexes			EUR	phecode-380-both_sexes	-0.015172280061161503	0.037930700152903764	-0.3999999999999999	-4e-4	0.001	1.0053	0.0066	2.555	3.2076	0.0015473829127377087	0.07965447032109789	0.019426190476190475	4.0795e-5	0.0021	1.0049	0.0105	2.3674	5.101	NA	NA	NA	NA	NA	NA	NA	NA	NA	NA	NA	NA	NA	NA	NA	TRUE	4.0795e-5	0.0021	0.0015473829127377087	0.07965447032109789	0.019426190476190475	TRUE	TRUE	FALSE	TRUE	TRUE	TRUE	FALSE	FALSE	0
phecode	380.1	both_sexes			EUR	phecode-380.1-both_sexes	0.07320309865241029	0.0610025822103419	1.2	0.0012	0.001	0.9979	0.0061	NA	NA	0.07930335687344447	0.128105422641718	0.619047619047619	0.0013	0.0021	0.9966	0.0091	NA	NA	NA	NA	NA	NA	NA	NA	NA	NA	NA	NA	NA	NA	NA	NA	NA	TRUE	0.0013	0.0021	0.07930335687344447	0.128105422641718	0.619047619047619	TRUE	TRUE	FALSE	TRUE	TRUE	TRUE	FALSE	FALSE	0
phecode	380.4	both_sexes			EUR	phecode-380.4-both_sexes	-0.0021632254428344696	0.09032633691738567	-0.023949	-2.3949e-5	0.001	0.9945	0.0063	NA	NA	0.18065267383477135	0.21678320860172562	0.8333333333333334	0.002	0.0024	0.988	0.0108	NA	NA	NA	NA	NA	NA	NA	NA	NA	NA	NA	NA	NA	NA	NA	NA	NA	TRUE	0.002	0.0024	0.18065267383477135	0.21678320860172562	0.8333333333333334	TRUE	TRUE	FALSE	TRUE	TRUE	TRUE	FALSE	FALSE	0
phecode	381	both_sexes			CSA	phecode-381-both_sexes	-0.02747020925359412	0.8447089345480192	-0.03252032520325203	-0.0016	0.0492	0.9918	0.0062	NA	NA	-7.3328289826312805	1.8353533557557569	-3.9953227315247903	-0.4271	0.1069	1.0272	0.0095	NA	NA	2.7738043793816667	0.9380784589129073	2.9569001963823913	0.16156	0.0546383	2.7655804854863715	0.79077117867858715	0.161081	0.0460584	3.4973207927327046	0.162148	0.0546295	2.783899681282362	0.9379273727620124	2.9681399243998206	TRUE	0.162148	0.0546295	2.783899681282362	0.9379273727620124	2.9681399243998206	TRUE	TRUE	FALSE	TRUE	TRUE	TRUE	FALSE	FALSE	0
phecode	381	both_sexes			EUR	phecode-381-both_sexes	0.020636766354175745	0.02476411962501089	0.8333333333333335	0.001	0.0012	1.0197	0.0074	0.6853	0.2564	0.10318383177087873	0.04952823925002178	2.0833333333333335	0.005	0.0024	1.0028	0.0117	0.0984	0.4055	NA	NA	NA	NA	NA	NA	NA	NA	NA	NA	NA	NA	NA	NA	NA	TRUE	0.005	0.0024	0.10318383177087873	0.04952823925002178	2.0833333333333335	TRUE	TRUE	FALSE	TRUE	TRUE	TRUE	FALSE	FALSE	0
phecode	381.1	both_sexes			CSA	phecode-381.1-both_sexes	-0.2992923455157337	0.9600676537972237	-0.3117408906882591	-0.0154	0.0494	0.9845	0.0067	NA	NA	-10.158448636433379	2.106707159344515	-4.821955719557197	-0.5227	0.1084	1.026	0.0102	NA	NA	3.272431410560407	0.9678978412003593	3.3809677749689278	0.168382	0.0498029	2.6168840010414973	0.8455222541066274	0.134651	0.0435061	3.094991277085282	0.172032	0.0483048	3.343367583361214	0.9387829150434034	3.561385203954887	TRUE	0.172032	0.0483048	3.343367583361214	0.9387829150434034	3.561385203954887	TRUE	TRUE	FALSE	TRUE	TRUE	TRUE	FALSE	FALSE	0
phecode	381.1	both_sexes			EUR	phecode-381.1-both_sexes	0.02694909874223371	0.02694909874223371	1	0.0011	0.0011	1.0175	0.0071	0.6498	0.2646	0.14209524791359593	0.058798033619419	2.416666666666667	0.0058	0.0024	0.9961	0.0113	NA	NA	NA	NA	NA	NA	NA	NA	NA	NA	NA	NA	NA	NA	NA	NA	NA	TRUE	0.0058	0.0024	0.14209524791359593	0.058798033619419	2.416666666666667	TRUE	TRUE	FALSE	TRUE	TRUE	TRUE	FALSE	FALSE	0
phecode	381.11	both_sexes			EUR	phecode-381.11-both_sexes	0.03152149018471198	0.0540368403166491	0.5833333333333335	7e-4	0.0012	1.009	0.0067	0.5858	0.437	0.14860131087078504	0.10357061060691079	1.434782608695652	0.0033	0.0023	0.9975	0.0109	NA	NA	NA	NA	NA	NA	NA	NA	NA	NA	NA	NA	NA	NA	NA	NA	NA	TRUE	0.0033	0.0023	0.14860131087078504	0.10357061060691079	1.434782608695652	TRUE	TRUE	FALSE	TRUE	TRUE	TRUE	FALSE	FALSE	0
phecode	381.2	both_sexes			EUR	phecode-381.2-both_sexes	0.0435971278810156	0.14532375960338534	0.3	3e-4	0.001	0.9916	0.0068	NA	NA	0.30517989516710914	0.30517989516710914	1	0.0021	0.0021	0.9851	0.0102	NA	NA	NA	NA	NA	NA	NA	NA	NA	NA	NA	NA	NA	NA	NA	NA	NA	TRUE	0.0021	0.0021	0.30517989516710914	0.30517989516710914	1	TRUE	TRUE	FALSE	TRUE	TRUE	TRUE	FALSE	FALSE	0
phecode	381.3	both_sexes			EUR	phecode-381.3-both_sexes	-0.06660853257680713	0.1665213314420178	-0.4	-4e-4	0.001	0.9968	0.0074	NA	NA	0.09991279886521069	0.3496947960282374	0.28571428571428575	6e-4	0.0021	0.993	0.0112	NA	NA	NA	NA	NA	NA	NA	NA	NA	NA	NA	NA	NA	NA	NA	NA	NA	TRUE	6e-4	0.0021	0.09991279886521069	0.3496947960282374	0.28571428571428575	TRUE	TRUE	FALSE	TRUE	TRUE	TRUE	FALSE	FALSE	0
phecode	381.9	both_sexes			EUR	phecode-381.9-both_sexes	0.11257918387482997	0.11257918387482997	1	0.001	0.001	0.9965	0.0067	NA	NA	0.20264253097469395	0.25893212291210893	0.782608695652174	0.0018	0.0023	0.9944	0.0117	NA	NA	NA	NA	NA	NA	NA	NA	NA	NA	NA	NA	NA	NA	NA	NA	NA	TRUE	0.0018	0.0023	0.20264253097469395	0.25893212291210893	0.782608695652174	TRUE	TRUE	FALSE	TRUE	TRUE	TRUE	FALSE	FALSE	0
phecode	382	both_sexes			EUR	phecode-382-both_sexes	0.13062670231966433	0.09043387083669069	1.4444444444444444	0.0013	9e-4	0.9956	0.0063	NA	NA	0.20096415741486817	0.23110878102709842	0.8695652173913042	0.002	0.0023	0.9933	0.0104	NA	NA	NA	NA	NA	NA	NA	NA	NA	NA	NA	NA	NA	NA	NA	NA	NA	TRUE	0.002	0.0023	0.20096415741486817	0.23110878102709842	0.8695652173913042	TRUE	TRUE	FALSE	TRUE	TRUE	TRUE	FALSE	FALSE	0
phecode	383	both_sexes			EUR	phecode-383-both_sexes	0.4484774262072524	0.12231202532925063	3.6666666666666674	0.0044	0.0012	0.9936	0.0068	NA	NA	0.7440648207529414	0.23443138188106372	3.173913043478261	0.0073	0.0023	0.9803	0.0106	NA	NA	NA	NA	NA	NA	NA	NA	NA	NA	NA	NA	NA	NA	NA	NA	NA	TRUE	0.0073	0.0023	0.7440648207529414	0.23443138188106372	3.173913043478261	TRUE	TRUE	FALSE	TRUE	TRUE	TRUE	FALSE	FALSE	0
phecode	384	both_sexes			EUR	phecode-384-both_sexes	0.040542244785042585	0.031186342142340447	1.3	0.0013	0.001	1.0192	0.0071	0.6398	0.2376	0.14969444228323414	0.07172858692738303	2.0869565217391304	0.0048	0.0023	1.0045	0.0114	0.151	0.3809	NA	NA	NA	NA	NA	NA	NA	NA	NA	NA	NA	NA	NA	NA	NA	TRUE	0.0048	0.0023	0.14969444228323414	0.07172858692738303	2.0869565217391304	TRUE	TRUE	FALSE	TRUE	TRUE	TRUE	FALSE	FALSE	0
phecode	384.4	both_sexes			EUR	phecode-384.4-both_sexes	0.046129847588307606	0.038441539656923006	1.2	0.0012	0.001	1.0173	0.0068	0.6334	0.2486	0.18067523638753813	0.07688307931384601	2.35	0.0047	0.002	1.002	0.0099	0.0723	0.3628	NA	NA	NA	NA	NA	NA	NA	NA	NA	NA	NA	NA	NA	NA	NA	TRUE	0.0047	0.002	0.18067523638753813	0.07688307931384601	2.35	TRUE	TRUE	FALSE	TRUE	TRUE	TRUE	FALSE	FALSE	0
phecode	385	both_sexes			EUR	phecode-385-both_sexes	0.05774301580398188	0.04441770446460146	1.2999999999999998	0.0013	0.001	1.0016	0.007	0.1283	0.5545	0.1465784247331848	0.08883540892920291	1.65	0.0033	0.002	0.9915	0.0097	NA	NA	NA	NA	NA	NA	NA	NA	NA	NA	NA	NA	NA	NA	NA	NA	NA	TRUE	0.0033	0.002	0.1465784247331848	0.08883540892920291	1.65	TRUE	TRUE	FALSE	TRUE	TRUE	TRUE	FALSE	FALSE	0
phecode	385.3	both_sexes			EUR	phecode-385.3-both_sexes	0.03667675442849768	0.061127924047496146	0.5999999999999999	6e-4	0.001	1.0016	0.0071	0.2435	1.1034	0.042789546833247295	0.13448143290449152	0.3181818181818181	7e-4	0.0022	1.0004	0.01	0.0632	1.5692	NA	NA	NA	NA	NA	NA	NA	NA	NA	NA	NA	NA	NA	NA	NA	TRUE	7e-4	0.0022	0.042789546833247295	0.13448143290449152	0.3181818181818181	TRUE	TRUE	FALSE	TRUE	TRUE	TRUE	FALSE	FALSE	0
phecode	385.5	both_sexes			EUR	phecode-385.5-both_sexes	0.14944284085902954	0.12227141524829686	1.2222222222222225	0.0011	9e-4	0.994	0.007	NA	NA	0.5841856506307518	0.29888568171805907	1.9545454545454544	0.0043	0.0022	0.9796	0.0108	NA	NA	NA	NA	NA	NA	NA	NA	NA	NA	NA	NA	NA	NA	NA	NA	NA	TRUE	0.0043	0.0022	0.5841856506307518	0.29888568171805907	1.9545454545454544	TRUE	TRUE	FALSE	TRUE	TRUE	TRUE	FALSE	FALSE	0
phecode	386	both_sexes			EUR	phecode-386-both_sexes	0.045238966339360406	0.022619483169680203	2	0.002	0.001	1.0037	0.0062	0.1776	0.2965	0.03619117307148832	0.04750091465632842	0.761904761904762	0.0016	0.0021	1.0047	0.0096	0.2251	0.461	NA	NA	NA	NA	NA	NA	NA	NA	NA	NA	NA	NA	NA	NA	NA	TRUE	0.0016	0.0021	0.03619117307148832	0.04750091465632842	0.761904761904762	TRUE	TRUE	FALSE	TRUE	TRUE	TRUE	FALSE	FALSE	0
phecode	386.1	both_sexes			EUR	phecode-386.1-both_sexes	0.03391634278857536	0.05652723798095894	0.6	6e-4	0.001	1.0095	0.0067	0.6626	0.4715	-0.002761468629845806	0.12435992355810968	-0.022205454545454542	-4.8852e-5	0.0022	1.0112	0.0109	0.7859	0.7634	NA	NA	NA	NA	NA	NA	NA	NA	NA	NA	NA	NA	NA	NA	NA	TRUE	-4.8852e-5	0.0022	-0.002761468629845806	0.12435992355810968	-0.022205454545454542	TRUE	TRUE	FALSE	TRUE	TRUE	TRUE	FALSE	FALSE	0
phecode	386.2	both_sexes			EUR	phecode-386.2-both_sexes	0.08344689147290393	0.07510220232561353	1.1111111111111114	0.001	9e-4	0.9989	0.0057	NA	NA	-0.008053459496049959	0.16689378294580787	-0.048255	-9.651e-5	0.002	1.004	0.0099	0.5421	1.3346	NA	NA	NA	NA	NA	NA	NA	NA	NA	NA	NA	NA	NA	NA	NA	TRUE	-9.651e-5	0.002	-0.008053459496049959	0.16689378294580787	-0.048255	TRUE	TRUE	FALSE	TRUE	TRUE	TRUE	FALSE	FALSE	0
phecode	386.3	both_sexes			EUR	phecode-386.3-both_sexes	0.004447380791264462	0.04635343990061454	0.095945	9.5945e-5	0.001	1.0077	0.0062	0.9025	0.7209	-0.013906031970184361	0.101977567781352	-0.13636363636363633	-3e-4	0.0022	1.0077	0.0104	0.904	1.215	NA	NA	NA	NA	NA	NA	NA	NA	NA	NA	NA	NA	NA	NA	NA	TRUE	-3e-4	0.0022	-0.013906031970184361	0.101977567781352	-0.13636363636363633	TRUE	TRUE	FALSE	TRUE	TRUE	TRUE	FALSE	FALSE	0
phecode	386.9	both_sexes			AFR	phecode-386.9-both_sexes	0.171242733767035	0.7572543000753307	0.22613636363636364	0.0199	0.088	0.9929	0.006	NA	NA	2.840564141532576	1.4508303976443269	1.9578884934756822	0.3301	0.1686	0.984	0.0078	NA	NA	-0.9717207650841655	0.71914891948904	-1.3512093792403657	-0.112923	0.0835718	-0.3124474267923319	0.7929278617388794	-0.0363093	0.0921456	-0.394042688961817	-0.065354399999999993	0.0759072	-0.5623852321459453	0.6531937909849789	-0.8609776147717211	TRUE	-0.065354399999999993	0.0759072	-0.5623852321459453	0.6531937909849789	-0.8609776147717211	TRUE	TRUE	FALSE	TRUE	TRUE	TRUE	FALSE	FALSE	0
phecode	386.9	both_sexes			CSA	phecode-386.9-both_sexes	0.3698811847229577	0.38775359490915107	0.9539078156312625	0.0476	0.0499	0.9868	0.0062	NA	NA	3.0134437696546845	0.836895033501314	3.600742804085422	0.3878	0.1077	0.9618	0.01	NA	NA	2.02698774534743	0.3603777248717775	5.624619962481402	0.260853	0.046377	1.8517604193914914	0.33137701963008526	0.238303	0.0426449	5.588077355088182	0.248845	0.04372149999999999	1.9336782229492522	0.3397428617198485	5.691593380830943	TRUE	0.248845	0.04372149999999999	1.9336782229492522	0.3397428617198485	5.691593380830943	TRUE	TRUE	TRUE	TRUE	TRUE	TRUE	FALSE	FALSE	0
phecode	386.9	both_sexes			EUR	phecode-386.9-both_sexes	0.02803690638516681	0.010783425532756465	2.6	0.0026	0.001	1.0052	0.0071	0.1874	0.2554	0.03342861915154504	0.02588022127861551	1.291666666666667	0.0031	0.0024	1.0007	0.0115	0.0235	0.4134	NA	NA	NA	NA	NA	NA	NA	NA	NA	NA	NA	NA	NA	NA	NA	TRUE	0.0031	0.0024	0.03342861915154504	0.02588022127861551	1.291666666666667	TRUE	TRUE	FALSE	TRUE	TRUE	TRUE	FALSE	FALSE	0
phecode	388	both_sexes			EUR	phecode-388-both_sexes	0.18192782611997768	0.1637350435079799	1.1111111111111112	0.001	9e-4	0.9858	0.0064	NA	NA	0.618554608807924	0.4366267826879464	1.4166666666666665	0.0034	0.0024	0.9764	0.0113	NA	NA	NA	NA	NA	NA	NA	NA	NA	NA	NA	NA	NA	NA	NA	NA	NA	TRUE	0.0034	0.0024	0.618554608807924	0.4366267826879464	1.4166666666666665	TRUE	TRUE	FALSE	TRUE	TRUE	TRUE	FALSE	FALSE	0
phecode	389	both_sexes			CSA	phecode-389-both_sexes	1.180407823945706	0.49175068298873514	2.4004192872117405	0.1145	0.0477	0.984	0.0062	NA	NA	3.3102965263665163	1.1680367375812093	2.8340688437775814	0.3211	0.1133	0.969	0.0103	NA	NA	1.9027246290527444	0.450508573821095	4.223503701415348	0.184565	0.0436995	2.013621109071818	0.46676418130404335	0.195322	0.0452763	4.314000923220316	0.17569500000000002	0.04316969999999998	1.8112816823418412	0.44504673919116955	4.069868449398539	TRUE	0.17569500000000002	0.04316969999999998	1.8112816823418412	0.44504673919116955	4.069868449398539	TRUE	TRUE	TRUE	TRUE	TRUE	TRUE	FALSE	FALSE	0
phecode	389	both_sexes			EUR	phecode-389-both_sexes	0.020131405173289253	0.010595476406994344	1.9	0.0019	0.001	1.0121	0.0066	0.4083	0.2229	0.054036929675671155	0.02436959573608699	2.217391304347826	0.0051	0.0023	0.9987	0.0105	NA	NA	NA	NA	NA	NA	NA	NA	NA	NA	NA	NA	NA	NA	NA	NA	NA	TRUE	0.0051	0.0023	0.054036929675671155	0.02436959573608699	2.217391304347826	TRUE	TRUE	FALSE	TRUE	TRUE	TRUE	FALSE	FALSE	0
phecode	389.1	both_sexes			EUR	phecode-389.1-both_sexes	0.04370927009163625	0.06244181441662321	0.7	7e-4	0.001	1.0009	0.0064	0.1262	0.8962	0.04370927009163625	0.13737199171657108	0.3181818181818182	7e-4	0.0022	0.9995	0.01	NA	NA	NA	NA	NA	NA	NA	NA	NA	NA	NA	NA	NA	NA	NA	NA	NA	TRUE	7e-4	0.0022	0.04370927009163625	0.13737199171657108	0.3181818181818182	TRUE	TRUE	FALSE	TRUE	TRUE	TRUE	FALSE	FALSE	0
phecode	389.2	both_sexes			EUR	phecode-389.2-both_sexes	0.1389048577043075	0.07310781984437235	1.9000000000000004	0.0019	0.001	0.9929	0.0068	NA	NA	0.4167145731129224	0.1681479856420564	2.4782608695652177	0.0057	0.0023	0.9771	0.0109	NA	NA	NA	NA	NA	NA	NA	NA	NA	NA	NA	NA	NA	NA	NA	NA	NA	TRUE	0.0057	0.0023	0.4167145731129224	0.1681479856420564	2.4782608695652177	TRUE	TRUE	FALSE	TRUE	TRUE	TRUE	FALSE	FALSE	0
phecode	389.4	both_sexes			EUR	phecode-389.4-both_sexes	0.21700270586148998	0.06281657274937869	3.454545454545454	0.0038	0.0011	0.992	0.0062	NA	NA	0.19987091329347761	0.12563314549875737	1.5909090909090908	0.0035	0.0022	0.9937	0.0108	NA	NA	NA	NA	NA	NA	NA	NA	NA	NA	NA	NA	NA	NA	NA	NA	NA	TRUE	0.0035	0.0022	0.19987091329347761	0.12563314549875737	1.5909090909090908	TRUE	TRUE	FALSE	TRUE	TRUE	TRUE	FALSE	FALSE	0
phecode	394	both_sexes			AFR	phecode-394-both_sexes	0.24286237446033768	1.5357473679109586	0.15813953488372096	0.017	0.1075	0.9983	0.0067	NA	NA	2.97577838824049	2.998636023483816	0.9923773225345403	0.2083	0.2099	0.9772	0.0096	NA	NA	-4.79388898151666	1.8608829432252427	-2.576136773658634	-0.335565	0.130259	-5.0726378433090185	1.971499611780913	-0.355077	0.138002	-2.5729844495007317	-0.349472	0.0974824	-4.992564689847242	1.3926357136524954	-3.5849753391381416	TRUE	-0.349472	0.0974824	-4.992564689847242	1.3926357136524954	-3.5849753391381416	TRUE	TRUE	FALSE	TRUE	TRUE	TRUE	FALSE	FALSE	0
phecode	394	both_sexes			CSA	phecode-394-both_sexes	0.8755070722862155	0.6304138668133334	1.3887814313346227	0.0718	0.0517	0.9695	0.0066	NA	NA	-0.3755657078887944	1.4205650963975502	-0.26437768240343346	-0.0308	0.1165	0.9789	0.0101	NA	NA	0.7626178734669149	0.5387258399520278	1.4155954975815233	0.062542	0.0441807	0.7705876704369186	0.5294074206673325	0.0631956	0.0434165	1.4555664321168218	0.0540125	0.0417226	0.6586117791345294	0.5087525261026302	1.2945621797299307	TRUE	0.0540125	0.0417226	0.6586117791345294	0.5087525261026302	1.2945621797299307	TRUE	TRUE	FALSE	TRUE	TRUE	TRUE	FALSE	FALSE	0
phecode	394	both_sexes			EUR	phecode-394-both_sexes	0.010264439816280176	0.014113604747385242	0.7272727272727272	8e-4	0.0011	1.0162	0.0068	0.7145	0.2999	0.028227209494770485	0.02694415451773546	1.0476190476190477	0.0022	0.0021	1.0093	0.0103	0.4086	0.4542	NA	NA	NA	NA	NA	NA	NA	NA	NA	NA	NA	NA	NA	NA	NA	TRUE	0.0022	0.0021	0.028227209494770485	0.02694415451773546	1.0476190476190477	TRUE	TRUE	FALSE	TRUE	TRUE	TRUE	FALSE	FALSE	0
phecode	394.2	both_sexes			EUR	phecode-394.2-both_sexes	-0.017995985632925787	0.029993309388209648	-0.6	-6e-4	0.001	1.012	0.007	1.6381	0.9541	-0.008997992816462894	0.07198394253170315	-0.125	-3e-4	0.0024	1.0078	0.0111	1.0627	1.5063	NA	NA	NA	NA	NA	NA	NA	NA	NA	NA	NA	NA	NA	NA	NA	TRUE	-3e-4	0.0024	-0.008997992816462894	0.07198394253170315	-0.125	TRUE	TRUE	FALSE	TRUE	TRUE	TRUE	FALSE	FALSE	0
phecode	394.3	both_sexes			EUR	phecode-394.3-both_sexes	0.05796554888063227	0.03864369925375485	1.5	0.0021	0.0014	1.0031	0.0076	0.1494	0.3627	0.11593109776126453	0.06900660581027653	1.6799999999999995	0.0042	0.0025	0.9936	0.0119	NA	NA	NA	NA	NA	NA	NA	NA	NA	NA	NA	NA	NA	NA	NA	NA	NA	TRUE	0.0042	0.0025	0.11593109776126453	0.06900660581027653	1.6799999999999995	TRUE	TRUE	FALSE	TRUE	TRUE	TRUE	FALSE	FALSE	0
phecode	394.7	both_sexes			EUR	phecode-394.7-both_sexes	0.0671970172630964	0.06108819751190582	1.1	0.0011	0.001	0.9985	0.0069	NA	NA	0.03054409875595291	0.14050285427738338	0.2173913043478261	5e-4	0.0023	1.0001	0.0106	0.0072	1.3484	NA	NA	NA	NA	NA	NA	NA	NA	NA	NA	NA	NA	NA	NA	NA	TRUE	5e-4	0.0023	0.03054409875595291	0.14050285427738338	0.2173913043478261	TRUE	TRUE	FALSE	TRUE	TRUE	TRUE	FALSE	FALSE	0
phecode	395	both_sexes			AFR	phecode-395-both_sexes	-3.2819014197178724	1.1820354598297107	-2.7764830508474576	-0.2621	0.0944	1.0104	0.006	NA	NA	-5.56708649830815	2.6320323480530208	-2.1151284490960993	-0.4446	0.2102	1.0146	0.0104	NA	NA	-2.2953400654326703	1.359353300366242	-1.6885529794309186	-0.183311	0.108561	-1.5005088696317113	1.0108744713651954	-0.119834	0.0807307	-1.4843671614392042	-0.19339	0.0854281	-2.4215448895812264	1.0696932570537978	-2.263775034210055	TRUE	-0.19339	0.0854281	-2.4215448895812264	1.0696932570537978	-2.263775034210055	TRUE	TRUE	FALSE	TRUE	TRUE	TRUE	FALSE	FALSE	0
phecode	395	both_sexes			CSA	phecode-395-both_sexes	0.5279476139046461	0.5111452610333089	1.032871972318339	0.0597	0.0578	0.9749	0.0069	NA	NA	-0.14060916350224242	1.0435145467462015	-0.13474576271186442	-0.0159	0.118	0.9811	0.0102	NA	NA	0.5429300066597089	0.3910729944116487	1.3883086135275642	0.0613942	0.0442223	0.448816490889903	0.4459043778369917	0.0507519	0.0504226	1.0065308016643333	0.0564786	0.0455772	0.4994596667784747	0.40305484067763536	1.2391853821647667	TRUE	0.0564786	0.0455772	0.4994596667784747	0.40305484067763536	1.2391853821647667	TRUE	TRUE	FALSE	TRUE	TRUE	TRUE	FALSE	FALSE	0
phecode	395	both_sexes			EUR	phecode-395-both_sexes	0.03344143088039493	0.011147143626798311	3	0.0036	0.0012	1.0107	0.0076	0.2615	0.1856	0.06502500448965681	0.02043642998246357	3.1818181818181817	0.007	0.0022	0.9957	0.0111	NA	NA	NA	NA	NA	NA	NA	NA	NA	NA	NA	NA	NA	NA	NA	NA	NA	TRUE	0.007	0.0022	0.06502500448965681	0.02043642998246357	3.1818181818181817	TRUE	TRUE	FALSE	TRUE	TRUE	TRUE	FALSE	FALSE	0
phecode	395.1	both_sexes			CSA	phecode-395.1-both_sexes	0.48688012790657786	1.015793072610846	0.47931034482758617	0.0278	0.058	0.989	0.007	NA	NA	-5.677933002421314	2.1664414324476144	-2.6208569118835894	-0.3242	0.1237	1.017	0.0109	NA	NA	2.264728169059547	0.7919665717957791	2.85962596113658	0.129312	0.0452199	3.4822787622993054	1.083140153324945	0.198832	0.0618454	3.2149844612533838	0.162398	0.0502426	2.844185575963037	0.8799325005165117	3.232276992034648	TRUE	0.162398	0.0502426	2.844185575963037	0.8799325005165117	3.232276992034648	TRUE	TRUE	FALSE	TRUE	TRUE	TRUE	FALSE	FALSE	0
phecode	395.1	both_sexes			EUR	phecode-395.1-both_sexes	0.04200763843701599	0.01848336091228704	2.2727272727272725	0.0025	0.0011	0.9992	0.007	NA	NA	0.03192580521213216	0.04200763843701599	0.7600000000000001	0.0019	0.0025	1.001	0.0115	0.0519	0.5687	NA	NA	NA	NA	NA	NA	NA	NA	NA	NA	NA	NA	NA	NA	NA	TRUE	0.0019	0.0025	0.03192580521213216	0.04200763843701599	0.7600000000000001	TRUE	TRUE	FALSE	TRUE	TRUE	TRUE	FALSE	FALSE	0
phecode	395.2	both_sexes			CSA	phecode-395.2-both_sexes	0.4086605382768071	0.8548990570848147	0.4780219780219781	0.0261	0.0546	0.9897	0.0065	NA	NA	-1.216587119697621	2.0198164535520347	-0.6023255813953489	-0.0777	0.129	0.998	0.0112	NA	NA	1.4884121391176273	0.5539323137628624	2.6869928006308985	0.0950607	0.0353781	1.0855808850707227	0.5171841803017257	0.069333	0.0330311	2.099021830941143	0.05343869999999999	0.0381342	0.83671601175528	0.5970859271553799	1.4013326620199191	TRUE	0.05343869999999999	0.0381342	0.83671601175528	0.5970859271553799	1.4013326620199191	TRUE	TRUE	FALSE	TRUE	TRUE	TRUE	FALSE	FALSE	0
phecode	395.2	both_sexes			EUR	phecode-395.2-both_sexes	0.07952672705822636	0.02027151866190084	3.923076923076923	0.0051	0.0013	1.0071	0.0078	0.1419	0.1561	0.13410389268642092	0.035864994555670715	3.7391304347826084	0.0086	0.0023	0.9908	0.011	NA	NA	NA	NA	NA	NA	NA	NA	NA	NA	NA	NA	NA	NA	NA	NA	NA	TRUE	0.0086	0.0023	0.13410389268642092	0.035864994555670715	3.7391304347826084	TRUE	TRUE	FALSE	TRUE	TRUE	TRUE	FALSE	FALSE	0
phecode	395.3	both_sexes			EUR	phecode-395.3-both_sexes	0.25216155987273237	0.17457338760419938	1.444444444444444	0.0013	9e-4	0.9828	0.0061	NA	NA	0.8340728518867303	0.368543818275532	2.263157894736842	0.0043	0.0019	0.9712	0.0093	NA	NA	NA	NA	NA	NA	NA	NA	NA	NA	NA	NA	NA	NA	NA	NA	NA	TRUE	0.0043	0.0019	0.8340728518867303	0.368543818275532	2.263157894736842	TRUE	TRUE	FALSE	TRUE	TRUE	TRUE	FALSE	FALSE	0
phecode	395.4	both_sexes			EUR	phecode-395.4-both_sexes	-0.16821418434038732	0.18690464926709704	-0.8999999999999999	-9e-4	0.001	0.9967	0.0062	NA	NA	0.5420234828745814	0.3738092985341941	1.4499999999999997	0.0029	0.002	0.9783	0.0096	NA	NA	NA	NA	NA	NA	NA	NA	NA	NA	NA	NA	NA	NA	NA	NA	NA	TRUE	0.0029	0.002	0.5420234828745814	0.3738092985341941	1.4499999999999997	TRUE	TRUE	FALSE	TRUE	TRUE	TRUE	FALSE	FALSE	0
phecode	395.6	both_sexes			EUR	phecode-395.6-both_sexes	0.021906700077560366	0.029208933436747152	0.7500000000000001	9e-4	0.0012	1.0157	0.0078	0.6852	0.3388	0.012170388931977982	0.060851944659889905	0.2	5e-4	0.0025	1.018	0.012	0.7867	0.5241	NA	NA	NA	NA	NA	NA	NA	NA	NA	NA	NA	NA	NA	NA	NA	TRUE	5e-4	0.0025	0.012170388931977982	0.060851944659889905	0.2	TRUE	TRUE	FALSE	TRUE	TRUE	TRUE	FALSE	FALSE	0
phecode	396	both_sexes			AFR	phecode-396-both_sexes	1.4690138984820211	0.5749089126127135	2.5552115583075334	0.2476	0.0969	0.9798	0.0057	NA	NA	0.4022582484534776	1.1628704527563658	0.3459183673469388	0.0678	0.196	0.9908	0.0094	NA	NA	0.3628422798162994	0.4003211198676359	0.906378059534484	0.0611565	0.0674735	-0.28831889622965573	0.7893576499335238	-0.0485957	0.133045	-0.3652576196023902	-7.69903e-4	0.0783904	-0.004567844133614715	0.4650912241824112	-0.009821393946197495	TRUE	-7.69903e-4	0.0783904	-0.004567844133614715	0.4650912241824112	-0.009821393946197495	TRUE	TRUE	FALSE	TRUE	TRUE	TRUE	FALSE	FALSE	0
phecode	396	both_sexes			CSA	phecode-396-both_sexes	0.3471609889323045	0.30547785132465216	1.1364522417153997	0.0583	0.0513	0.9869	0.0059	NA	NA	1.6298106804592067	0.6496614732849815	2.5087076076993586	0.2737	0.1091	0.9711	0.0092	NA	NA	0.7104831257884902	0.2504870742990596	2.8364063406331126	0.119314	0.0420652	0.5448504147173284	0.28008210200049277	0.0914987	0.0470352	1.945323927611661	0.0998254	0.04120580000000002	0.5944336978484197	0.24536957594762882	2.4226055555285892	TRUE	0.0998254	0.04120580000000002	0.5944336978484197	0.24536957594762882	2.4226055555285892	TRUE	TRUE	FALSE	TRUE	TRUE	TRUE	FALSE	FALSE	0
phecode	396	both_sexes			EAS	phecode-396-both_sexes	0.8488576101745324	1.340213974144316	0.6333746898263026	0.1021	0.1612	0.9812	0.0068	NA	NA	0.43980967265654036	2.994696485650016	0.14686285397001664	0.0529	0.3602	0.9846	0.0113	NA	NA	2.356041294261406	1.8043503595077188	1.305755992369578	0.283383	0.217026	1.195924808379585	1.7041918126931	0.143845	0.204979	0.7017548139077662	0.108021	0.119734	0.8980847003786796	0.9954663770483593	0.9021748208528906	TRUE	0.108021	0.119734	0.8980847003786796	0.9954663770483593	0.9021748208528906	TRUE	TRUE	FALSE	TRUE	TRUE	TRUE	FALSE	FALSE	0
phecode	396	both_sexes			EUR	phecode-396-both_sexes	0.028619552200515885	0.007631880586804235	3.7500000000000004	0.0045	0.0012	1.0122	0.007	0.239	0.137	0.02289564176041271	0.01462777112470812	1.565217391304348	0.0036	0.0023	1.0148	0.0108	0.2895	0.2117	NA	NA	NA	NA	NA	NA	NA	NA	NA	NA	NA	NA	NA	NA	NA	TRUE	0.0036	0.0023	0.02289564176041271	0.01462777112470812	1.565217391304348	TRUE	TRUE	FALSE	TRUE	TRUE	TRUE	FALSE	FALSE	0
phecode	401	both_sexes			AFR	phecode-401-both_sexes	0.22229355630657663	0.15457156589689863	1.4381270903010033	0.129	0.0897	0.9963	0.0054	NA	NA	0.514032308885673	0.30328423186013553	1.6948863636363638	0.2983	0.176	0.9896	0.008	NA	NA	0.042951078451915134	0.10615551237156738	0.40460525781814344	0.0249251	0.0616035	0.04448197454046368	0.13034656555648402	0.0258135	0.0756419	0.34125927561311914	-0.0129267	0.09054	-0.022275365227195535	0.15601905882168562	-0.1427733598409543	TRUE	-0.0129267	0.09054	-0.022275365227195535	0.15601905882168562	-0.1427733598409543	TRUE	TRUE	FALSE	TRUE	TRUE	TRUE	TRUE	FALSE	2
phecode	401	both_sexes			AMR	phecode-401-both_sexes	0.7906754870404668	0.9674279079732009	0.8172965453280779	0.3525	0.4313	0.9898	0.0064	NA	NA	1.6387730803738016	2.227349669875698	0.7357502517623364	0.7306	0.993	0.9867	0.01	NA	NA	-5.58784385760417	14.322710736691022	-0.3901387077021379	-2.49118	6.38537	0.06527502793862304	1.317785749247697	0.029101	0.587497	0.04953386996018702	0.723989	0.375992	1.6239442700338735	0.8433692417682814	1.925543628587842	TRUE	0.723989	0.375992	1.6239442700338735	0.8433692417682814	1.925543628587842	FALSE	TRUE	FALSE	TRUE	TRUE	TRUE	TRUE	FALSE	2
phecode	401	both_sexes			CSA	phecode-401-both_sexes	0.13028725047645515	0.091010748672796	1.431558935361217	0.0753	0.0526	0.9992	0.0064	NA	NA	0.011246575406334105	0.18029125497538676	0.06238003838771592	0.0065	0.1042	1.0062	0.0089	0.5547	0.797	0.31425354024615787	0.07556003035533719	4.158991715174192	0.181624	0.0436702	0.27525560746410177	0.06964069818262802	0.159085	0.0402491	3.9525107393705694	0.185855	0.0418648	0.3215741957144962	0.07243625078016863	4.439409718904664	TRUE	0.185855	0.0418648	0.3215741957144962	0.07243625078016863	4.439409718904664	TRUE	TRUE	TRUE	TRUE	TRUE	TRUE	TRUE	TRUE	2
phecode	401	both_sexes			EAS	phecode-401-both_sexes	0.3761413431977996	0.38114443240599283	0.986873508353222	0.1654	0.1676	0.9976	0.0065	NA	NA	-0.055033981290125454	0.7709305643534105	-0.07138643067846606	-0.0242	0.339	1.0027	0.0107	0.389	1.5672	0.3346520888731282	0.24957910515071896	1.3408658095437689	0.147156	0.109747	0.7537836131580571	0.3872163633995728	0.33146	0.17027	1.9466729312268745	0.284825	0.11152	0.6477294926016522	0.25361114022623105	2.5540261836441895	TRUE	0.284825	0.11152	0.6477294926016522	0.25361114022623105	2.5540261836441895	TRUE	TRUE	FALSE	TRUE	TRUE	TRUE	TRUE	FALSE	2
phecode	401	both_sexes			EUR	phecode-401-both_sexes	0.14781908253582768	0.007565543594353385	19.538461538461537	0.0762	0.0039	1.1237	0.0145	0.1604	0.0188	0.16721791226493893	0.009505426567264509	17.591836734693878	0.0862	0.0049	1.0675	0.0203	0.0875	0.0263	NA	NA	NA	NA	NA	NA	NA	NA	NA	NA	NA	NA	NA	NA	NA	TRUE	0.0862	0.0049	0.16721791226493893	0.009505426567264509	17.591836734693878	TRUE	TRUE	TRUE	TRUE	TRUE	TRUE	TRUE	TRUE	2
phecode	401	both_sexes			MID	phecode-401-both_sexes	0.7389681025324913	0.5858344362266085	1.2613941018766754	0.3764	0.2984	0.983	0.0059	NA	NA	1.5548956886443495	1.2937831550714978	1.2018209408194234	0.792	0.659	0.9777	0.0089	NA	NA	0.9255182833793029	0.37113514630936417	2.493750033061611	0.471421	0.189041	0.34351807856673783	0.3081657974235323	0.174974	0.156967	1.1147183802964955	0.250317	0.0959127	0.49143538395756015	0.1883008127730289	2.609842075137078	TRUE	0.250317	0.0959127	0.49143538395756015	0.1883008127730289	2.609842075137078	TRUE	TRUE	FALSE	TRUE	TRUE	TRUE	TRUE	FALSE	2
phecode	401.1	both_sexes			AFR	phecode-401.1-both_sexes	0.23326157341095158	0.15458755160962473	1.5089285714285712	0.1352	0.0896	1.0012	0.0053	0.1061	0.4593	0.506032688472131	0.3084849802209922	1.6403803131991055	0.2933	0.1788	0.9951	0.008	NA	NA	-0.07961396932495325	0.1536246574963063	-0.5182369199219693	-0.0461448	0.0890419	0.01724496601120181	0.12870310831398996	0.0099953	0.0745972	0.13399028381762318	0.0214596	0.0799944	0.03702440873350338	0.13801493792947506	0.2682637784644925	TRUE	0.0214596	0.0799944	0.03702440873350338	0.13801493792947506	0.2682637784644925	TRUE	TRUE	FALSE	TRUE	TRUE	TRUE	TRUE	FALSE	2
phecode	401.1	both_sexes			AMR	phecode-401.1-both_sexes	0.8369690964295267	0.9659417050388179	0.8664799253034547	0.3712	0.4284	0.9903	0.0063	NA	NA	1.5251236444637175	2.1850936189381853	0.6979671860489114	0.6764	0.9691	0.9878	0.0097	NA	NA	13.909244885335111	356.9925730051027	0.03896228083472285	6.16882	158.328	0.21735221604175056	0.45101180086856824	0.0963968	0.200026	0.4819213502244708	0.238731	0.185222	0.5382825144388937	0.41763224671031735	1.2888911684357152	TRUE	0.238731	0.185222	0.5382825144388937	0.41763224671031735	1.2888911684357152	FALSE	TRUE	FALSE	TRUE	TRUE	TRUE	TRUE	FALSE	2
phecode	401.1	both_sexes			CSA	phecode-401.1-both_sexes	0.1286448855624618	0.09141924572944796	1.4071969696969697	0.0743	0.0528	0.9987	0.0064	NA	NA	0.006579415412346634	0.18006821128527628	0.03653846153846154	0.0038	0.104	1.0058	0.0089	0.5552	0.853	0.31752431922495705	0.07171683999215425	4.427472254211059	0.183389	0.0414207	0.29249310643119514	0.07537447553388645	0.168932	0.0435332	3.8805325590583735	0.190162	0.0381542	0.3292512614849107	0.06606113987519893	4.984038454482075	TRUE	0.190162	0.0381542	0.3292512614849107	0.06606113987519893	4.984038454482075	TRUE	TRUE	TRUE	TRUE	TRUE	TRUE	TRUE	TRUE	2
phecode	401.1	both_sexes			EAS	phecode-401.1-both_sexes	0.3761413431977996	0.38114443240599283	0.986873508353222	0.1654	0.1676	0.9976	0.0065	NA	NA	-0.055033981290125454	0.7709305643534105	-0.07138643067846606	-0.0242	0.339	1.0027	0.0107	0.389	1.5672	0.5194593818294111	0.46831643946438495	1.109205951479129	0.228421	0.205932	0.7039210068040369	0.28415727397370893	0.309534	0.124952	2.477223253729432	0.238817	0.148816	0.5431012524695823	0.3384271470938558	1.6047803999569938	TRUE	0.238817	0.148816	0.5431012524695823	0.3384271470938558	1.6047803999569938	TRUE	TRUE	FALSE	TRUE	TRUE	TRUE	TRUE	FALSE	2
phecode	401.1	both_sexes			EUR	phecode-401.1-both_sexes	0.1479477788953345	0.0075721304159029465	19.53846153846154	0.0762	0.0039	1.1211	0.0144	0.1576	0.0187	0.16736349791047025	0.009513702317416523	17.591836734693878	0.0862	0.0049	1.0652	0.0201	0.0848	0.0262	NA	NA	NA	NA	NA	NA	NA	NA	NA	NA	NA	NA	NA	NA	NA	TRUE	0.0862	0.0049	0.16736349791047025	0.009513702317416523	17.591836734693878	TRUE	TRUE	TRUE	TRUE	TRUE	TRUE	TRUE	TRUE	2
phecode	401.1	both_sexes			MID	phecode-401.1-both_sexes	0.7417850047533388	0.5861891578268229	1.2654362416107385	0.3771	0.298	0.9852	0.0059	NA	NA	1.5172070383618408	1.2725025711348046	1.1923017467923944	0.7713	0.6469	0.9803	0.0088	NA	NA	0.5170640799906069	0.7207805489571145	0.7173668611600832	0.262859	0.366422	0.7599116258586213	0.23706237032046837	0.386315	0.120515	3.205534580757582	0.354453	0.141578	0.697236595836211	0.27849492814364407	2.5035881280989987	TRUE	0.354453	0.141578	0.697236595836211	0.27849492814364407	2.5035881280989987	TRUE	TRUE	FALSE	TRUE	TRUE	TRUE	TRUE	FALSE	2
phecode	401.2	both_sexes			AFR	phecode-401.2-both_sexes	-0.8821189830810192	1.3080032867882816	-0.6744011976047904	-0.0901	0.1336	1.0063	0.0061	4.426	4.2524	-2.6022999523078236	2.7569889637693126	-0.9438920454545453	-0.2658	0.2816	1.0112	0.0096	7.8473	6.6868	-1.7171557221039184	1.6932474584337311	-1.014119769411792	-0.175391	0.172949	-0.7808094291062604	1.1740602256614068	-0.0797522	0.119919	-0.6650505758053352	0.00763969999999999	0.102699	0.07479605321913489	1.0054687840559111	0.07438923455924586	TRUE	0.00763969999999999	0.102699	0.07479605321913489	1.0054687840559111	0.07438923455924586	TRUE	TRUE	FALSE	TRUE	TRUE	TRUE	FALSE	FALSE	0
phecode	401.2	both_sexes			CSA	phecode-401.2-both_sexes	0.33272170728104794	0.6654434145620959	0.5	0.0364	0.0728	0.9943	0.0065	NA	NA	0.16727492426492246	1.5475215671066322	0.10809214412285885	0.0183	0.1693	0.9944	0.0105	NA	NA	1.9833413001135851	0.5456818813534066	3.6346108747361723	0.216979	0.059698	1.7991834914160227	0.4630343577071689	0.196832	0.0506563	3.8856371270700785	0.22969	0.0533434	2.099528817180876	0.48759634945538055	4.305874766137891	TRUE	0.22969	0.0533434	2.099528817180876	0.48759634945538055	4.305874766137891	TRUE	TRUE	TRUE	TRUE	TRUE	TRUE	FALSE	FALSE	0
phecode	401.2	both_sexes			EUR	phecode-401.2-both_sexes	0.1080669983971228	0.02966545054038665	3.642857142857143	0.0051	0.0014	0.9944	0.0068	NA	NA	0.09111531237404472	0.055092979575003774	1.653846153846154	0.0043	0.0026	0.9978	0.0101	NA	NA	NA	NA	NA	NA	NA	NA	NA	NA	NA	NA	NA	NA	NA	NA	NA	TRUE	0.0043	0.0026	0.09111531237404472	0.055092979575003774	1.653846153846154	TRUE	TRUE	FALSE	TRUE	TRUE	TRUE	FALSE	FALSE	0
phecode	401.21	both_sexes			EUR	phecode-401.21-both_sexes	0.010004140790987303	0.1200496894918476	0.08333333333333336	1e-4	0.0012	1.0017	0.0062	0.6613	2.4836	0.23009523819270794	0.29012008293863173	0.7931034482758621	0.0023	0.0029	0.9957	0.0112	NA	NA	NA	NA	NA	NA	NA	NA	NA	NA	NA	NA	NA	NA	NA	NA	NA	TRUE	0.0023	0.0029	0.23009523819270794	0.29012008293863173	0.7931034482758621	TRUE	TRUE	FALSE	TRUE	TRUE	TRUE	FALSE	FALSE	0
phecode	401.22	both_sexes			AFR	phecode-401.22-both_sexes	-0.047816420162262896	1.674770116183258	-0.028551034975017844	-0.004	0.1401	0.9997	0.0066	NA	NA	-2.742271696305777	3.3889887790003823	-0.8091710758377426	-0.2294	0.2835	1.0009	0.0098	NA	NA	-0.4950194897298266	3.0452604426639556	-0.1625540734692596	-0.04141	0.254746	0.3657824647257665	1.3532046905920398	0.0305989	0.1132	0.2703083038869258	0.0847575	0.11555	1.0132000579757494	1.3812968374373695	0.733513630463003	TRUE	0.0847575	0.11555	1.0132000579757494	1.3812968374373695	0.733513630463003	TRUE	TRUE	FALSE	TRUE	TRUE	TRUE	FALSE	FALSE	0
phecode	401.22	both_sexes			CSA	phecode-401.22-both_sexes	0.5736383612498813	0.749527475500716	0.7653333333333334	0.0574	0.075	0.9876	0.0067	NA	NA	0.8914380108621849	1.7339068933249895	0.514121037463977	0.0892	0.1735	0.9854	0.0106	NA	NA	2.292854516055057	0.5528004980609941	4.147707037344369	0.22943	0.0553149	2.041932704656764	0.521263380001826	0.204322	0.0521592	3.91727633859415	0.20678600000000005	0.0542144	2.0665571806518814	0.5418024315704802	3.8142264785739592	TRUE	0.20678600000000005	0.0542144	2.0665571806518814	0.5418024315704802	3.8142264785739592	TRUE	TRUE	FALSE	TRUE	TRUE	TRUE	FALSE	FALSE	0
phecode	401.22	both_sexes			EUR	phecode-401.22-both_sexes	0.1299602203961815	0.031286719725006656	4.153846153846153	0.0054	0.0013	0.9895	0.0066	NA	NA	0.1299602203961815	0.06979345169424561	1.8620689655172415	0.0054	0.0029	0.9905	0.0112	NA	NA	NA	NA	NA	NA	NA	NA	NA	NA	NA	NA	NA	NA	NA	NA	NA	TRUE	0.0054	0.0029	0.1299602203961815	0.06979345169424561	1.8620689655172415	TRUE	TRUE	FALSE	TRUE	TRUE	TRUE	FALSE	FALSE	0
phecode	401.3	both_sexes			EUR	phecode-401.3-both_sexes	0.07664703566045213	0.18395288558508507	0.41666666666666674	5e-4	0.0012	0.9911	0.0063	NA	NA	-0.21461169984926595	0.44455280683062226	-0.48275862068965525	-0.0014	0.0029	0.9993	0.0105	NA	NA	NA	NA	NA	NA	NA	NA	NA	NA	NA	NA	NA	NA	NA	NA	NA	TRUE	-0.0014	0.0029	-0.21461169984926595	0.44455280683062226	-0.48275862068965525	TRUE	TRUE	FALSE	TRUE	TRUE	TRUE	FALSE	FALSE	0
phecode	402	both_sexes			EUR	phecode-402-both_sexes	0.036885523001427646	0.03254604970714204	1.1333333333333333	0.0017	0.0015	1.006	0.0075	0.3404	0.4235	0.0802802559442837	0.06075262611999848	1.3214285714285714	0.0037	0.0028	0.9973	0.0105	NA	NA	NA	NA	NA	NA	NA	NA	NA	NA	NA	NA	NA	NA	NA	NA	NA	TRUE	0.0037	0.0028	0.0802802559442837	0.06075262611999848	1.3214285714285714	TRUE	TRUE	FALSE	TRUE	TRUE	TRUE	FALSE	FALSE	0
phecode	411	both_sexes			AFR	phecode-411-both_sexes	0.5320242562663012	0.3317234574041372	1.60381861575179	0.1344	0.0838	0.9943	0.0055	NA	NA	0.5941729231069331	0.6349456153654367	0.93578553615960125	0.1501	0.1604	0.9935	0.0078	NA	NA	0.17991445273291212	0.5744753583808831	0.3131804525784846	0.04545	0.145124	0.18810580536305985	0.3638048367381001	0.0475193	0.0919044	0.5170514142957247	0.0317335	0.0993253	0.1256174980374008	0.39318057188189914	0.31949060309910965	TRUE	0.0317335	0.0993253	0.1256174980374008	0.39318057188189914	0.31949060309910965	TRUE	TRUE	FALSE	TRUE	TRUE	TRUE	TRUE	FALSE	2
phecode	411	both_sexes			AMR	phecode-411-both_sexes	-1.9008243842802452	1.4358667738234998	-1.32381667918858	-0.5286	0.3993	1.002	0.0064	NA	NA	-5.4622630339040725	3.392428536000726	-1.610133559465762	-1.519	0.9434	1.0098	0.01	NA	NA	-0.36054531983631205	1.7281032400771643	-0.20863644687120242	-0.100264	0.480568	2.3091384349542023	1.498371748185133	0.642148	0.416682	1.5410984875756575	-19.427	564.97	-69.85871228417012	2031.6094445456115	-0.03438589659627945	TRUE	-19.427	564.97	-69.85871228417012	2031.6094445456115	-0.03438589659627945	FALSE	TRUE	FALSE	TRUE	TRUE	TRUE	TRUE	FALSE	2
phecode	411	both_sexes			CSA	phecode-411-both_sexes	0.3094206449345054	0.10867794464142584	2.847133757961783	0.1341	0.0471	0.9853	0.0066	NA	NA	0.12344522374344546	0.27850165431465174	0.4432477216238608	0.0535	0.1207	0.9909	0.0108	NA	NA	0.4272612247812625	0.10488390760588663	4.073658529073362	0.185171	0.0454557	0.4284541440462225	0.11127560133096548	0.185688	0.0482258	3.8503871371755367	0.199507	0.0451206	0.46033992996978645	0.10411070210165431	4.421638896645878	TRUE	0.199507	0.0451206	0.46033992996978645	0.10411070210165431	4.421638896645878	TRUE	TRUE	TRUE	TRUE	TRUE	TRUE	TRUE	TRUE	2
phecode	411	both_sexes			EAS	phecode-411-both_sexes	-0.24067199466839895	0.8054489421569085	-0.298804780876494	-0.045	0.1506	0.9934	0.0065	NA	NA	-0.07541055832943167	1.805039960012992	-0.041777777777777775	-0.0141	0.3375	0.9952	0.0108	NA	NA	2.4414622861810096	1.4406144256861024	1.6947368030264216	0.456496	0.269361	6.160668236856194	29.43397101728326	1.1519	5.50346	0.20930469195742316	0.418313	0.106239	2.2372494245715995	0.5681944898128009	3.937471173486196	TRUE	0.418313	0.106239	2.2372494245715995	0.5681944898128009	3.937471173486196	TRUE	TRUE	FALSE	TRUE	TRUE	TRUE	TRUE	FALSE	2
phecode	411	both_sexes			EUR	phecode-411-both_sexes	0.10545245616562737	0.007776729805724731	13.560000000000002	0.0339	0.0025	1.0585	0.0095	0.1731	0.028	0.11789522385478696	0.009954214151327656	11.843750000000002	0.0379	0.0032	1.0371	0.0143	0.1099	0.0424	NA	NA	NA	NA	NA	0.14794948493118298	0.008075480657941454	0.0475616	0.00259604	18.320827105899756	NA	NA	NA	NA	NA	TRUE	0.0379	0.0032	0.11789522385478696	0.009954214151327656	11.843750000000002	TRUE	TRUE	TRUE	TRUE	TRUE	TRUE	TRUE	TRUE	2
phecode	411	both_sexes			MID	phecode-411-both_sexes	0.5808599595093257	0.8283166850599718	0.7012534818941505	0.2014	0.2872	0.9793	0.0066	NA	NA	6.31966406790881	1.7619034223646826	3.586839089867408	2.1912	0.6109	0.9551	0.0087	NA	NA	0.8540891011383003	0.6090348400676503	1.402364930458543	0.296136	0.211169	0.6500613193328945	0.4646302853870524	0.225394	0.1611	1.3990937306021105	0.230752	0.105724	0.6655143861802181	0.3049197535211715	2.1825886269910333	TRUE	0.230752	0.105724	0.6655143861802181	0.3049197535211715	2.1825886269910333	TRUE	TRUE	FALSE	TRUE	TRUE	TRUE	TRUE	FALSE	2
phecode	411.1	both_sexes			AFR	phecode-411.1-both_sexes	-1.54428334520349	1.6138723358310683	-0.9568807339449541	-0.1043	0.109	1.0036	0.0064	NA	NA	-0.16879031769242364	2.9227376063582833	-0.05775075987841945	-0.0114	0.1974	0.9943	0.0087	NA	NA	-2.0232480809080697	1.6703726737533742	-1.2112554956743722	-0.136649	0.112816	-0.8166179213136986	1.5919295945310532	-0.0551539	0.107518	-0.512973641622798	-0.138521	0.0903765	-2.0509652278133523	1.3381296620113443	-1.532710383783395	TRUE	-0.138521	0.0903765	-2.0509652278133523	1.3381296620113443	-1.532710383783395	TRUE	TRUE	FALSE	TRUE	TRUE	TRUE	FALSE	FALSE	0
phecode	411.1	both_sexes			CSA	phecode-411.1-both_sexes	0.37308288728011374	0.34112009930042897	1.0936995153473343	0.0677	0.0619	0.9878	0.0064	NA	NA	0.95171956622268306	0.7070389134126822	1.3460639127045988	0.1727	0.1283	0.98	0.0101	NA	NA	1.2692974189284203	0.31900240110103845	3.9789588245964094	0.230328	0.0578865	0.9765182810345074	0.3255316271697162	0.1772	0.0590713	2.99976469114443	0.181963	0.051663	1.0027663429564453	0.2847057785162853	3.5221144726399944	TRUE	0.181963	0.051663	1.0027663429564453	0.2847057785162853	3.5221144726399944	TRUE	TRUE	FALSE	TRUE	TRUE	TRUE	FALSE	FALSE	0
phecode	411.1	both_sexes			EUR	phecode-411.1-both_sexes	0.11677711804107994	0.015780691627172966	7.3999999999999995	0.0111	0.0015	1.0092	0.0081	0.0949	0.0842	0.13781804021064392	0.025249106603476745	5.458333333333334	0.0131	0.0024	1.0014	0.0111	0.0149	0.1145	NA	NA	NA	NA	NA	NA	NA	NA	NA	NA	NA	NA	NA	NA	NA	TRUE	0.0131	0.0024	0.13781804021064392	0.025249106603476745	5.458333333333334	TRUE	TRUE	TRUE	TRUE	TRUE	TRUE	FALSE	FALSE	0
phecode	411.2	both_sexes			AFR	phecode-411.2-both_sexes	3.0493489734552877	0.7708607849449282	3.9557713052858685	0.3667	0.0927	0.9731	0.0061	NA	NA	3.0077707218401355	1.7338130923518609	1.734772182254197	0.3617	0.2085	0.9763	0.009	NA	NA	0.1558502552241732	0.8121928933105191	0.19188822816329204	0.0187418	0.0976704	0.5251432966797643	0.9234862309738301	0.0631512	0.111054	0.5686530876870712	0.0683125	0.08879830000000001	0.5680628626920216	0.7384156120795601	0.76929963749306	TRUE	0.0683125	0.08879830000000001	0.5680628626920216	0.7384156120795601	0.76929963749306	TRUE	TRUE	FALSE	TRUE	TRUE	TRUE	FALSE	FALSE	0
phecode	411.2	both_sexes			CSA	phecode-411.2-both_sexes	0.5139678535452091	0.20154185683642073	2.550179211469534	0.1423	0.0558	0.9879	0.0064	NA	NA	0.2351321663091575	0.44136944274929407	0.532733224222586	0.0651	0.1222	0.9925	0.0101	NA	NA	0.5708366086686758	0.14781505980008663	3.8618298395353436	0.158045	0.0409249	0.433640059709331	0.179657589621871	0.12006	0.049741	2.4137029814438793	0.129385	0.0424619	0.4673206657129085	0.15336649051617227	3.0470845628669467	TRUE	0.129385	0.0424619	0.4673206657129085	0.15336649051617227	3.0470845628669467	TRUE	TRUE	FALSE	TRUE	TRUE	TRUE	FALSE	FALSE	0
phecode	411.2	both_sexes			EUR	phecode-411.2-both_sexes	0.13179892853387043	0.012322664049914715	10.695652173913043	0.0246	0.0023	1.0273	0.0088	0.1235	0.0396	0.14144275257293415	0.01607304006510615	8.800000000000002	0.0264	0.003	1.016	0.0131	0.0724	0.059	NA	NA	NA	NA	NA	0.17663145918747103	0.011541192841949256	0.0329679	0.00215414	15.304437037518452	NA	NA	NA	NA	NA	TRUE	0.0264	0.003	0.14144275257293415	0.01607304006510615	8.800000000000002	TRUE	TRUE	TRUE	TRUE	TRUE	TRUE	FALSE	FALSE	0
phecode	411.2	both_sexes			MID	phecode-411.2-both_sexes	0.6567168326549779	1.5002493094645808	0.4377384668747833	0.1262	0.2883	0.993	0.0063	NA	NA	-13.287848115566451	3.7435981728366965	-3.5494856825132057	-2.5535	0.7194	1.024	0.0099	NA	NA	2.3602777637663888	1.5832443709860882	1.490785507922787	0.45357	0.304249	2.775648558531468	0.921152035255575	0.533391	0.177016	3.0132360916527317	0.265335	0.102201	1.3807445387678965	0.5318313551043692	2.5962074735080867	TRUE	0.265335	0.102201	1.3807445387678965	0.5318313551043692	2.5962074735080867	TRUE	TRUE	FALSE	TRUE	TRUE	TRUE	FALSE	FALSE	0
phecode	411.3	both_sexes			AFR	phecode-411.3-both_sexes	2.168084454598787	0.5318925824282661	4.076169749727966	0.3746	0.0919	0.9734	0.0057	NA	NA	3.0640253877858985	1.0365828238618333	2.955890563930764	0.5294	0.1791	0.9724	0.0086	NA	NA	-0.7901701285747448	0.7645709893790947	-1.0334817035321193	-0.136525	0.132102	-0.39381292076596064	0.4785812030375697	-0.0680427	0.0826889	-0.8228758636286128	-0.0498874	0.08776160000000001	-0.2887349076891391	0.5079406317958273	-0.5684422344168748	TRUE	-0.0498874	0.08776160000000001	-0.2887349076891391	0.5079406317958273	-0.5684422344168748	TRUE	TRUE	FALSE	TRUE	TRUE	TRUE	FALSE	FALSE	0
phecode	411.3	both_sexes			CSA	phecode-411.3-both_sexes	0.3155729408082857	0.15546180785675215	2.0299065420560747	0.1086	0.0535	0.9898	0.0059	NA	NA	0.38996214232478765	0.3545110384770796	1.1000000000000003	0.1342	0.122	0.9871	0.0099	NA	NA	0.49067524136230484	0.16423740897315198	2.987597310686483	0.168859	0.05652	0.47415270230672557	0.15124283591605647	0.163173	0.0520481	3.1350423934783405	0.170463	0.05138719999999999	0.49533618976982313	0.1493223740690933	3.3172268580502546	TRUE	0.170463	0.05138719999999999	0.49533618976982313	0.1493223740690933	3.3172268580502546	TRUE	TRUE	FALSE	TRUE	TRUE	TRUE	FALSE	FALSE	0
phecode	411.3	both_sexes			EAS	phecode-411.3-both_sexes	-0.8252103959318309	1.2295556232997635	-0.6711452335252718	-0.1049	0.1563	0.9902	0.0067	NA	NA	-2.6589238686840693	2.808390003314239	-0.9467787114845938	-0.338	0.357	0.9994	0.0121	NA	NA	4.7725638116826214	3.739713488194826	1.276184345872538	0.606684	0.475389	0.22338028486025435	1.3339931182129283	0.0283959	0.169576	0.16745235174788886	0.199446	0.106175	1.5689696151288846	0.835240360229382	1.8784647986814222	TRUE	0.199446	0.106175	1.5689696151288846	0.835240360229382	1.8784647986814222	TRUE	TRUE	FALSE	TRUE	TRUE	TRUE	FALSE	FALSE	0
phecode	411.3	both_sexes			EUR	phecode-411.3-both_sexes	0.1239717015937598	0.009470060538412206	13.090909090909092	0.0288	0.0022	1.0419	0.0083	0.1555	0.0309	0.14850776753419143	0.012913718916016646	11.5	0.0345	0.003	1.0175	0.0136	0.065	0.0506	NA	NA	NA	NA	NA	NA	NA	NA	NA	NA	NA	NA	NA	NA	NA	TRUE	0.0345	0.003	0.14850776753419143	0.012913718916016646	11.5	TRUE	TRUE	TRUE	TRUE	TRUE	TRUE	FALSE	FALSE	0
phecode	411.3	both_sexes			MID	phecode-411.3-both_sexes	-1.1760894629526606	1.0917660674956775	-1.0772357723577235	-0.2915	0.2706	1.0034	0.0063	NA	NA	-0.9921111455919701	2.5555233819355583	-0.3882222923902748	-0.2459	0.6334	1.0023	0.0091	NA	NA	0.29741628154000316	0.843193608447604	0.35272596774965304	0.0737162	0.20899	1.6663392287600047	0.692436288129631	0.413011	0.171624	2.4064874376544076	0.259126	0.106678	1.0454729268510161	0.43040436270622273	2.4290481636326144	TRUE	0.259126	0.106678	1.0454729268510161	0.43040436270622273	2.4290481636326144	TRUE	TRUE	FALSE	TRUE	TRUE	TRUE	FALSE	FALSE	0
phecode	411.4	both_sexes			AFR	phecode-411.4-both_sexes	1.9586937493562415	0.6008766953670277	3.2597266035751837	0.31	0.0951	0.9791	0.0055	NA	NA	2.608853706803845	1.256723183054698	2.0759175465057815	0.4129	0.1989	0.9783	0.009	NA	NA	0.817337628138626	0.5436139676862513	1.5035258045657047	0.129359	0.0860371	1.0900952102868826	0.5841342866668852	0.172528	0.0924502	1.8661722743704177	0.144671	0.0827355	0.9140844626229574	0.5227532474189139	1.7485964307945197	TRUE	0.144671	0.0827355	0.9140844626229574	0.5227532474189139	1.7485964307945197	TRUE	TRUE	FALSE	TRUE	TRUE	TRUE	TRUE	FALSE	2
phecode	411.4	both_sexes			CSA	phecode-411.4-both_sexes	0.2815973817123141	0.13658788888662712	2.0616570327552983	0.107	0.0519	0.9919	0.0067	NA	NA	0.10158559751490957	0.32949525411571706	0.3083067092651757	0.0386	0.1252	0.9965	0.0104	NA	NA	0.46856225266190493	0.11153493304353951	4.2010358537534955	0.178042	0.0423805	0.5569075097338738	0.11889515171115474	0.211611	0.0451772	4.684022028810993	0.212328	0.0440604	0.5587944753664693	0.11595601193642284	4.819021161859628	TRUE	0.212328	0.0440604	0.5587944753664693	0.11595601193642284	4.819021161859628	TRUE	TRUE	TRUE	TRUE	TRUE	TRUE	TRUE	TRUE	2
phecode	411.4	both_sexes			EAS	phecode-411.4-both_sexes	0.03420414985609053	1.4101438145215504	0.024255788313120176	0.0044	0.1814	0.988	0.0076	NA	NA	0.37935511658573134	3.027844629306195	0.12528883183568681	0.0488	0.3895	0.9902	0.0127	NA	NA	1.2287607625687866	0.9058735879272921	1.3564373428529746	0.158067	0.116531	1.6707638890841165	1.127749689107414	0.214926	0.145073	1.4815024160250356	0.217164	0.102186	1.6881613634881916	0.7943602857260151	2.1251834889319476	TRUE	0.217164	0.102186	1.6881613634881916	0.7943602857260151	2.1251834889319476	TRUE	TRUE	FALSE	TRUE	TRUE	TRUE	TRUE	FALSE	2
phecode	411.4	both_sexes			EUR	phecode-411.4-both_sexes	0.13438665161642116	0.012473012575176816	10.774193548387094	0.0334	0.0031	1.0571	0.0102	0.1769	0.0316	0.1412266907705504	0.014082433552618985	10.028571428571428	0.0351	0.0035	1.043	0.015	0.1356	0.0473	NA	NA	NA	NA	NA	NA	NA	NA	NA	NA	NA	NA	NA	NA	NA	TRUE	0.0351	0.0035	0.1412266907705504	0.014082433552618985	10.028571428571428	TRUE	TRUE	TRUE	TRUE	TRUE	TRUE	TRUE	TRUE	2
phecode	411.4	both_sexes			MID	phecode-411.4-both_sexes	0.602936242113577	1.102761648619325	0.5467511885895403	0.1725	0.3155	0.9862	0.0063	NA	NA	2.725271814353368	2.508214767192481	1.0865384615384612	0.7797	0.7176	0.98	0.0095	NA	NA	0.31862925938449427	0.8256661328741768	0.38590569080910836	0.0911598	0.236223	0.6186964711900415	0.33718117064400865	0.177009	0.0964675	1.8349081296809806	0.321144	0.114075	1.1224890234047684	0.3987243583716308	2.8152005259697557	TRUE	0.321144	0.114075	1.1224890234047684	0.3987243583716308	2.8152005259697557	TRUE	TRUE	FALSE	TRUE	TRUE	TRUE	TRUE	FALSE	2
phecode	411.41	both_sexes			EUR	phecode-411.41-both_sexes	0.19356188252095763	0.13825848751496972	1.4000000000000001	0.0014	0.001	0.9991	0.0064	NA	NA	0.5806856475628728	0.33182037003592735	1.7499999999999998	0.0042	0.0024	0.9877	0.0111	NA	NA	NA	NA	NA	NA	NA	NA	NA	NA	NA	NA	NA	NA	NA	NA	NA	TRUE	0.0042	0.0024	0.5806856475628728	0.33182037003592735	1.7499999999999998	TRUE	TRUE	FALSE	TRUE	TRUE	TRUE	FALSE	FALSE	0
phecode	411.8	both_sexes			AFR	phecode-411.8-both_sexes	1.2407616949412834	0.4062296995171121	3.054335260115607	0.2642	0.0865	0.9876	0.0052	NA	NA	0.3569185799225494	0.7861601352504575	0.4540023894862604	0.076	0.1674	0.9963	0.0081	NA	NA	0.5654294750538819	0.541497145010654	1.044196595058238	0.120399	0.115303	0.22426133635954623	0.48250226078714004	0.0477528	0.102741	0.4647881566268578	0.04075969999999999	0.0926003	0.191419661079857	0.4348785207421322	0.44016812040565734	TRUE	0.04075969999999999	0.0926003	0.191419661079857	0.4348785207421322	0.44016812040565734	TRUE	TRUE	FALSE	TRUE	TRUE	TRUE	TRUE	FALSE	3
phecode	411.8	both_sexes			AMR	phecode-411.8-both_sexes	-3.911430219301227	1.8384996112220424	-2.127512127512128	-0.921	0.4329	1.0063	0.0063	NA	NA	-16.988178089279952	4.036714900592635	-4.208416622830088	-4.0001	0.9505	1.033	0.01	NA	NA	3.9963902209701967	2.791240772652184	1.431761193848176	0.941005	0.657236	-2.8681655669651076	1.646368120319559	-0.675349	0.38766	-1.7421168033844086	0.36981	0.142151	1.5705602707923854	0.603706533228978	2.6015293596246245	TRUE	0.36981	0.142151	1.5705602707923854	0.603706533228978	2.6015293596246245	FALSE	TRUE	FALSE	TRUE	TRUE	TRUE	TRUE	FALSE	3
phecode	411.8	both_sexes			CSA	phecode-411.8-both_sexes	0.28621082936990827	0.1253852736693108	2.2826510721247564	0.1171	0.0513	0.9882	0.0068	NA	NA	0.10607643035571322	0.29672070611022083	0.3574958813838551	0.0434	0.1214	0.9932	0.0106	NA	NA	0.49346071037410977	0.10315126280157227	4.78385525268226	0.201894	0.0422032	0.4696277317474149	0.10143448665682911	0.192143	0.0415008	4.629862556866374	0.210644	0.04635389999999999	0.5148470874619552	0.11329622684483166	4.54425625459778	TRUE	0.210644	0.04635389999999999	0.5148470874619552	0.11329622684483166	4.54425625459778	TRUE	TRUE	TRUE	TRUE	TRUE	TRUE	TRUE	TRUE	3
phecode	411.8	both_sexes			EAS	phecode-411.8-both_sexes	0.5422488584525967	0.984058439714542	0.5510331872260489	0.088	0.1597	0.9908	0.0066	NA	NA	1.6224332321655535	2.1375696476955204	0.7590083597578553	0.2633	0.3469	0.9884	0.0105	NA	NA	3.0737499779762363	1.1696677591953275	2.627882964039995	0.49883	0.189822	5.35439938127709	1.5302755739039964	0.86895	0.248344	3.4989772251393227	0.394154	0.0917977	2.4287449608468727	0.5656499776542493	4.293724134700542	TRUE	0.394154	0.0917977	2.4287449608468727	0.5656499776542493	4.293724134700542	TRUE	TRUE	TRUE	TRUE	TRUE	TRUE	TRUE	TRUE	3
phecode	411.8	both_sexes			EUR	phecode-411.8-both_sexes	0.12138460285693135	0.009655593409074084	12.571428571428573	0.0352	0.0028	1.0494	0.0098	0.1475	0.0294	0.12931598315724221	0.011379806517837312	11.363636363636367	0.0375	0.0033	1.0349	0.014	0.1056	0.0424	NA	NA	NA	NA	NA	NA	NA	NA	NA	NA	NA	NA	NA	NA	NA	TRUE	0.0375	0.0033	0.12931598315724221	0.011379806517837312	11.363636363636367	TRUE	TRUE	TRUE	TRUE	TRUE	TRUE	TRUE	TRUE	3
phecode	411.8	both_sexes			MID	phecode-411.8-both_sexes	0.7050191579458945	0.9260710486738696	0.7613013698630137	0.2223	0.292	0.9795	0.0063	NA	NA	6.221484849943596	2.1204489833676345	2.934041280287167	1.9617	0.6686	0.9589	0.0088	NA	NA	0.12006130568913428	0.5120284885832155	0.23448169069917246	0.0378566	0.161448	0.6583096565593577	0.34883066658780454	0.207572	0.10999	1.887189744522229	0.08897000000000001	0.143199	0.2821662369880623	0.4541522195172926	0.621303221391211	TRUE	0.08897000000000001	0.143199	0.2821662369880623	0.4541522195172926	0.621303221391211	TRUE	TRUE	FALSE	TRUE	TRUE	TRUE	TRUE	FALSE	3
phecode	411.9	both_sexes			CSA	phecode-411.9-both_sexes	0.8526397576398558	0.7296280811486744	1.1685950413223138	0.0707	0.0605	0.9843	0.006	NA	NA	0.3919489692120978	1.4423722067005198	0.27173913043478265	0.0325	0.1196	0.9889	0.0095	NA	NA	1.0533200418701067	0.5954983198969811	1.7688043889902612	0.0873402	0.0493781	1.0881432002885658	0.5511007526582914	0.0902277	0.0456967	1.9744904993139543	0.0568159	0.0426694	0.6851979519956193	0.5145916106738058	1.3315373546382183	TRUE	0.0568159	0.0426694	0.6851979519956193	0.5145916106738058	1.3315373546382183	TRUE	TRUE	FALSE	TRUE	TRUE	TRUE	FALSE	FALSE	0
phecode	411.9	both_sexes			EUR	phecode-411.9-both_sexes	0.030351311668171316	0.02568187910383727	1.1818181818181817	0.0013	0.0011	1.0178	0.0067	0.6411	0.241	0.030351311668171316	0.058367907054175605	0.52	0.0013	0.0025	1.0188	0.011	0.6752	0.3957	NA	NA	NA	NA	NA	NA	NA	NA	NA	NA	NA	NA	NA	NA	NA	TRUE	0.0013	0.0025	0.030351311668171316	0.058367907054175605	0.52	TRUE	TRUE	FALSE	TRUE	TRUE	TRUE	FALSE	FALSE	0
phecode	414	both_sexes			CSA	phecode-414-both_sexes	-1.106091086339541	0.8225499702981866	-1.3447098976109215	-0.0788	0.0586	1.0027	0.0056	NA	NA	-2.4423838708512706	1.883723652116325	-1.2965722801788375	-0.174	0.1342	1.0096	0.0096	NA	NA	2.7471624972179005	0.6659089440431425	4.12543264629874	0.195713	0.0474406	3.006588581706827	0.5816747738765996	0.214195	0.0414396	5.168848154904969	0.193386	0.04613159999999999	2.714499122117493	0.647534918256106	4.192050568373957	TRUE	0.193386	0.04613159999999999	2.714499122117493	0.647534918256106	4.192050568373957	TRUE	TRUE	TRUE	TRUE	TRUE	TRUE	FALSE	FALSE	0
phecode	414	both_sexes			EUR	phecode-414-both_sexes	0.015999378980676195	0.019554796531937573	0.8181818181818181	9e-4	0.0011	1.005	0.0072	0.3968	0.5711	-0.05866438959581272	0.04266501061513652	-1.3750000000000002	-0.0033	0.0024	1.0224	0.0115	1.7701	0.9119	NA	NA	NA	NA	NA	NA	NA	NA	NA	NA	NA	NA	NA	NA	NA	TRUE	-0.0033	0.0024	-0.05866438959581272	0.04266501061513652	-1.3750000000000002	TRUE	TRUE	FALSE	TRUE	TRUE	TRUE	FALSE	FALSE	0
phecode	415	both_sexes			AFR	phecode-415-both_sexes	0.3364352581858484	0.9975423039916064	0.33726415094339623	0.0286	0.0848	0.9926	0.0056	NA	NA	1.5551308088171034	2.1597731959063555	0.7200435729847494	0.1322	0.1836	0.9913	0.0086	NA	NA	5.314406624515283	1.412498728205096	3.7624151571934203	0.451772	0.120075	4.422406178441279	1.6557555360381433	0.375944	0.140754	2.6709294229648894	0.389047	0.08183969999999999	4.576542933266775	0.9627189020752578	4.753768647734535	TRUE	0.389047	0.08183969999999999	4.576542933266775	0.9627189020752578	4.753768647734535	TRUE	TRUE	TRUE	TRUE	TRUE	TRUE	FALSE	FALSE	0
phecode	415	both_sexes			CSA	phecode-415-both_sexes	-0.6743751636720564	1.0668907388124484	-0.6320939334637964	-0.0323	0.0511	0.9997	0.0069	NA	NA	-7.1571456999003384	2.6077231561188805	-2.744595676541233	-0.3428	0.1249	1.0246	0.0109	NA	NA	-0.5623766902823966	0.8805711115489984	-0.6386499430955994	-0.0269357	0.042176	-0.4558442050614471	0.8405721041631494	-0.0218332	0.0402602	-0.5423023233863716	0.00576244	0.0399712	0.12031103461765957	0.8345382211197677	0.14416479865503162	TRUE	0.00576244	0.0399712	0.12031103461765957	0.8345382211197677	0.14416479865503162	TRUE	TRUE	FALSE	TRUE	TRUE	TRUE	FALSE	FALSE	0
phecode	415	both_sexes			EUR	phecode-415-both_sexes	0.03779834585162493	0.014890257456700728	2.5384615384615388	0.0033	0.0013	1.0215	0.0073	0.4245	0.145	0.04467077237010218	0.025198897234416623	1.7727272727272723	0.0039	0.0022	1.019	0.0105	0.375	0.2085	NA	NA	NA	NA	NA	NA	NA	NA	NA	NA	NA	NA	NA	NA	NA	TRUE	0.0039	0.0022	0.04467077237010218	0.025198897234416623	1.7727272727272723	TRUE	TRUE	FALSE	TRUE	TRUE	TRUE	FALSE	FALSE	0
phecode	415.1	both_sexes			AFR	phecode-415.1-both_sexes	0.03402122903243969	1.2012110866069092	0.028322440087145965	0.0026	0.0918	0.9933	0.0062	NA	NA	0.026170176178799763	2.6183261266889164	0.009995002498750623	0.002	0.2001	0.9945	0.0094	NA	NA	3.6664285975617568	1.310929550236527	2.7968158906023852	0.280199	0.100185	3.505625950031122	1.6990725182323958	0.26791	0.129848	2.0632585792619063	0.294863	0.08044889999999999	3.858308329304717	1.052680943195322	3.6652210285038085	TRUE	0.294863	0.08044889999999999	3.858308329304717	1.052680943195322	3.6652210285038085	TRUE	TRUE	FALSE	TRUE	TRUE	TRUE	FALSE	FALSE	0
phecode	415.1	both_sexes			EUR	phecode-415.1-both_sexes	0.054551691040253335	0.01649237170984403	3.307692307692308	0.0043	0.0013	1.014	0.0077	0.2735	0.1505	0.05708897899561395	0.03044745546432744	1.875	0.0045	0.0024	1.0133	0.011	0.2603	0.2153	NA	NA	NA	NA	NA	NA	NA	NA	NA	NA	NA	NA	NA	NA	NA	TRUE	0.0045	0.0024	0.05708897899561395	0.03044745546432744	1.875	TRUE	TRUE	FALSE	TRUE	TRUE	TRUE	FALSE	FALSE	0
phecode	415.11	both_sexes			AFR	phecode-415.11-both_sexes	0.03402122903243969	1.2012110866069092	0.028322440087145965	0.0026	0.0918	0.9933	0.0062	NA	NA	0.026170176178799763	2.6183261266889164	0.009995002498750623	0.002	0.2001	0.9945	0.0094	NA	NA	3.5130190248016335	1.4438609601367405	2.433072935547017	0.268475	0.110344	3.2149538032131932	1.2204396235542823	0.245696	0.0932695	2.634258787706592	0.294863	0.08044889999999999	3.858308329304717	1.052680943195322	3.6652210285038085	TRUE	0.294863	0.08044889999999999	3.858308329304717	1.052680943195322	3.6652210285038085	TRUE	TRUE	FALSE	TRUE	TRUE	TRUE	FALSE	FALSE	0
phecode	415.11	both_sexes			EUR	phecode-415.11-both_sexes	0.054551691040253335	0.01649237170984403	3.307692307692308	0.0043	0.0013	1.014	0.0077	0.2735	0.1505	0.05708897899561395	0.03044745546432744	1.875	0.0045	0.0024	1.0133	0.011	0.2603	0.2153	NA	NA	NA	NA	NA	NA	NA	NA	NA	NA	NA	NA	NA	NA	NA	TRUE	0.0045	0.0024	0.05708897899561395	0.03044745546432744	1.875	TRUE	TRUE	FALSE	TRUE	TRUE	TRUE	FALSE	FALSE	0
phecode	415.2	both_sexes			EUR	phecode-415.2-both_sexes	9.924662468787126e-4	0.05501475869615923	0.01804	1.804e-5	0.001	1.0015	0.0072	0.9036	4.4159	0.0990265656530866	0.11002951739231846	0.8999999999999998	0.0018	0.002	0.9938	0.01	NA	NA	NA	NA	NA	NA	NA	NA	NA	NA	NA	NA	NA	NA	NA	NA	NA	TRUE	0.0018	0.002	0.0990265656530866	0.11002951739231846	0.8999999999999998	TRUE	TRUE	FALSE	TRUE	TRUE	TRUE	FALSE	FALSE	0
phecode	415.21	both_sexes			EUR	phecode-415.21-both_sexes	-0.0217843246347059	0.07261441544901968	-0.29999999999999993	-3e-4	0.001	1.0027	0.0076	6.2872	17.3347	0.13796738935313738	0.1597517139878433	0.8636363636363635	0.0019	0.0022	0.993	0.011	NA	NA	NA	NA	NA	NA	NA	NA	NA	NA	NA	NA	NA	NA	NA	NA	NA	TRUE	0.0019	0.0022	0.13796738935313738	0.1597517139878433	0.8636363636363635	TRUE	TRUE	FALSE	TRUE	TRUE	TRUE	FALSE	FALSE	0
phecode	416	both_sexes			AFR	phecode-416-both_sexes	1.9006946233575097	0.9784462818234276	1.9425641025641025	0.1894	0.0975	0.9884	0.0061	NA	NA	0.34621945356828976	1.8424896137721163	0.18790849673202611	0.0345	0.1836	0.9935	0.0089	NA	NA	-2.433581556804749	0.7955129543697754	-3.0591350441712057	-0.242501	0.0792711	-4.1123645634447055	1.306561970341364	-0.409788	0.130196	-3.1474699683554026	-0.28171	0.086107	-2.8270574569484905	0.8641135793740501	-3.27162716155481	TRUE	-0.28171	0.086107	-2.8270574569484905	0.8641135793740501	-3.27162716155481	TRUE	TRUE	FALSE	TRUE	TRUE	TRUE	FALSE	FALSE	0
phecode	416	both_sexes			CSA	phecode-416-both_sexes	1.288472091457169	0.8093491741533017	1.5919854280510022	0.0874	0.0549	0.9868	0.0065	NA	NA	-3.4865406136112176	1.6540797329690429	-2.107843137254902	-0.2365	0.1122	1.0133	0.0102	8.4371	6.4887	0.1347873013632322	0.6392325282475712	0.21085801395737144	0.00914293	0.0433606	-0.22222015749425547	0.5605177927198091	-0.0150737	0.0380212	-0.396455135555953	-0.00437813	0.0396198	-0.06454345901340246	0.5840847433537155	-0.11050358659054312	TRUE	-0.00437813	0.0396198	-0.06454345901340246	0.5840847433537155	-0.11050358659054312	TRUE	TRUE	FALSE	TRUE	TRUE	TRUE	FALSE	FALSE	0
phecode	416	both_sexes			EUR	phecode-416-both_sexes	0.051699133726374066	0.01672619032323867	3.0909090909090904	0.0034	0.0011	1.0006	0.0067	0.0196	0.2262	0.09427489091279977	0.03497294340313539	2.695652173913044	0.0062	0.0023	0.9896	0.0101	NA	NA	NA	NA	NA	NA	NA	NA	NA	NA	NA	NA	NA	NA	NA	NA	NA	TRUE	0.0062	0.0023	0.09427489091279977	0.03497294340313539	2.695652173913044	TRUE	TRUE	FALSE	TRUE	TRUE	TRUE	FALSE	FALSE	0
phecode	418	both_sexes			AFR	phecode-418-both_sexes	0.13719190774978213	0.25202457097696396	0.5443592552026286	0.0497	0.0913	0.9986	0.0061	NA	NA	-0.5324812677048887	0.5021168615630859	-1.0604727872457393	-0.1929	0.1819	1.0093	0.0091	3.9724	3.8871000000000002	0.003996342304339428	0.20527608336115588	0.019468134031514994	0.00144774	0.0743646	-0.17613674298714682	0.19973319903999764	-0.0638084	0.0723566	-0.8818601205695128	-0.0679943	0.08201889999999999	-0.18769150368432613	0.22640501735490146	-0.8290077043218088	TRUE	-0.0679943	0.08201889999999999	-0.18769150368432613	0.22640501735490146	-0.8290077043218088	TRUE	TRUE	FALSE	TRUE	TRUE	TRUE	TRUE	FALSE	2
phecode	418	both_sexes			AMR	phecode-418-both_sexes	0.8260603719856754	1.37534005657889	0.6006226373137648	0.2701	0.4497	0.9875	0.0064	NA	NA	3.087404463234133	3.046116736385534	1.0135542168674698	1.0095	0.996	0.9806	0.01	NA	NA	0.40096499470263597	5.176563441773248	0.07745775729646696	0.131105	1.6926	1.1051164718800144	0.8929709562815015	0.361344	0.291978	1.2375726938330969	0.175428	0.44993	0.5365202478219292	1.3760434771103849	0.38990065121241085	TRUE	0.175428	0.44993	0.5365202478219292	1.3760434771103849	0.38990065121241085	FALSE	TRUE	FALSE	TRUE	TRUE	TRUE	TRUE	FALSE	2
phecode	418	both_sexes			CSA	phecode-418-both_sexes	0.2151792792144251	0.11991637250992991	1.7944111776447103	0.0899	0.0501	1.0011	0.0056	0.0741	0.3695	0.5110208688796414	0.2659223350469703	1.9216921692169215	0.2135	0.1111	0.9911	0.0094	NA	NA	0.37176708372484674	0.09317143112966136	3.9901403168046192	0.155321	0.0389262	0.3480303438809152	0.09101604802696292	0.145404	0.0380257	3.8238349326902594	0.15922999999999998	0.0383423	0.3811234330290646	0.09177384290793385	4.152854680079181	TRUE	0.15922999999999998	0.0383423	0.3811234330290646	0.09177384290793385	4.152854680079181	TRUE	TRUE	TRUE	TRUE	TRUE	TRUE	TRUE	TRUE	2
phecode	418	both_sexes			EAS	phecode-418-both_sexes	1.3792211921433402	0.6340300405673862	2.1753246753246755	0.335	0.154	0.9848	0.0064	NA	NA	-0.06340300405673863	1.4170983114499633	-0.04474142940151075	-0.0154	0.3442	0.9949	0.0105	NA	NA	1.6920532609905627	0.8695598494036137	1.945873262376425	0.410984	0.211208	1.0909269092817124	0.6619726502123918	0.264976	0.160787	1.647993929857513	0.20739499999999997	0.122235	0.8538614302822926	0.5032510520048991	1.6966908005072197	TRUE	0.20739499999999997	0.122235	0.8538614302822926	0.5032510520048991	1.6966908005072197	TRUE	TRUE	FALSE	TRUE	TRUE	TRUE	TRUE	FALSE	2
phecode	418	both_sexes			EUR	phecode-418-both_sexes	0.06141668506066799	0.005006794977771847	12.266666666666666	0.0184	0.0015	1.0414	0.0073	0.2083	0.0367	0.06642348003843984	0.009012230959989325	7.37037037037037	0.0199	0.0027	1.0325	0.0114	0.1637	0.0574	NA	NA	NA	NA	NA	NA	NA	NA	NA	NA	NA	NA	NA	NA	NA	TRUE	0.0199	0.0027	0.06642348003843984	0.009012230959989325	7.37037037037037	TRUE	TRUE	TRUE	TRUE	TRUE	TRUE	TRUE	TRUE	2
phecode	418	both_sexes			MID	phecode-418-both_sexes	1.1568887348911103	0.7894292180445676	1.4654749386610588	0.4181	0.2853	0.9822	0.0061	NA	NA	6.058378103430005	1.920861420142092	3.153990204552002	2.1895	0.6942	0.9624	0.0096	NA	NA	1.0728019332536884	0.606565535139165	1.768649669499528	0.387711	0.219213	0.9741744707651483	0.26485779152632527	0.352067	0.0957197	3.6781038803924377	0.483527	0.124331	1.3379261882700162	0.3440256716042732	3.8890300890365226	TRUE	0.483527	0.124331	1.3379261882700162	0.3440256716042732	3.8890300890365226	TRUE	TRUE	FALSE	TRUE	TRUE	TRUE	TRUE	FALSE	2
phecode	418.1	both_sexes			AFR	phecode-418.1-both_sexes	-0.11470550677278149	1.1071129716194357	-0.1036077705827937	-0.0112	0.1081	0.9848	0.0061	NA	NA	2.4252021431959516	2.0595783403577106	1.1775236200895076	0.2368	0.2011	0.9767	0.0088	NA	NA	-1.7845206800544435	0.871078739214055	-2.0486330336389065	-0.174243	0.0850533	-3.0184549275995356	1.3173415374698718	-0.294726	0.128627	-2.291322972626276	-0.234819	0.084246	-2.4049136066855157	0.8628107253196206	-2.78730147425397	TRUE	-0.234819	0.084246	-2.4049136066855157	0.8628107253196206	-2.78730147425397	TRUE	TRUE	FALSE	TRUE	TRUE	TRUE	FALSE	FALSE	0
phecode	418.1	both_sexes			CSA	phecode-418.1-both_sexes	0.7014668324730379	0.3986597215607637	1.759562841530055	0.0966	0.0549	0.9921	0.0058	NA	NA	1.9424676779144683	0.8721135256730005	2.2273105745212325	0.2675	0.1201	0.9797	0.009	NA	NA	1.4194900249671782	0.4097408642766422	3.464360401233473	0.19548	0.056426	1.2758055092928098	0.30179993234432373	0.175693	0.0415613	4.22732205200511	0.219574	0.0441829	1.594450085646323	0.3208368417440267	4.96966020790849	TRUE	0.219574	0.0441829	1.594450085646323	0.3208368417440267	4.96966020790849	TRUE	TRUE	TRUE	TRUE	TRUE	TRUE	FALSE	FALSE	0
phecode	418.1	both_sexes			EUR	phecode-418.1-both_sexes	0.06970281256622994	0.014674276329732616	4.750000000000001	0.0057	0.0012	0.9974	0.0073	NA	NA	0.06847995620541888	0.030571409020276292	2.2399999999999998	0.0056	0.0025	0.9968	0.0119	NA	NA	NA	NA	NA	NA	NA	NA	NA	NA	NA	NA	NA	NA	NA	NA	NA	TRUE	0.0056	0.0025	0.06847995620541888	0.030571409020276292	2.2399999999999998	TRUE	TRUE	FALSE	TRUE	TRUE	TRUE	FALSE	FALSE	0
phecode	420	both_sexes			AFR	phecode-420-both_sexes	0.9869803740188491	1.2997000914553027	0.7593908629441624	0.0748	0.0985	0.9868	0.0056	NA	NA	3.8436815902632455	2.257651630944186	1.7025131502045587	0.2913	0.1711	0.9796	0.0087	NA	NA	0.921486045349331	1.0930266650342515	0.8430590715007442	0.0698364	0.0828369	0.637873012499083	1.0256639350149863	0.0483423	0.0777317	0.6219122957557855	0.107449	0.0759963	1.4177814733683332	1.0027654625407576	1.4138714647949966	TRUE	0.107449	0.0759963	1.4177814733683332	1.0027654625407576	1.4138714647949966	TRUE	TRUE	FALSE	TRUE	TRUE	TRUE	FALSE	FALSE	0
phecode	420	both_sexes			CSA	phecode-420-both_sexes	0.10232953864449068	0.8345150306697259	0.12262156448202957	0.0058	0.0473	0.9878	0.0066	NA	NA	-4.874767504736686	2.1453917067534602	-2.272203947368421	-0.2763	0.1216	1.012	0.0107	NA	NA	2.67436484944986	0.9244979811860417	2.8927752184151965	0.151582	0.0524002	2.4358488092886756	0.8579379092049717	0.138063	0.0486276	2.8391900895787576	0.141535	0.0496898	2.4971053882841363	0.8766783291960368	2.84837129551739	TRUE	0.141535	0.0496898	2.4971053882841363	0.8766783291960368	2.84837129551739	TRUE	TRUE	FALSE	TRUE	TRUE	TRUE	FALSE	FALSE	0
phecode	420	both_sexes			EUR	phecode-420-both_sexes	0.05715375455542233	0.0197081912260077	2.9	0.0029	0.001	0.9945	0.0066	NA	NA	-0.0011707848079722135	0.04729965894241848	-0.0247525	-5.9406e-5	0.0024	1.0072	0.0118	0.3755	0.6161	NA	NA	NA	NA	NA	NA	NA	NA	NA	NA	NA	NA	NA	NA	NA	TRUE	-5.9406e-5	0.0024	-0.0011707848079722135	0.04729965894241848	-0.0247525	TRUE	TRUE	FALSE	TRUE	TRUE	TRUE	FALSE	FALSE	0
phecode	420.1	both_sexes			EUR	phecode-420.1-both_sexes	0.2169425101384003	0.23863676115224033	0.9090909090909091	0.001	0.0011	0.9847	0.0072	NA	NA	0.4989677733183207	0.5206620243321606	0.9583333333333336	0.0023	0.0024	0.9805	0.0114	NA	NA	NA	NA	NA	NA	NA	NA	NA	NA	NA	NA	NA	NA	NA	NA	NA	TRUE	0.0023	0.0024	0.4989677733183207	0.5206620243321606	0.9583333333333336	TRUE	TRUE	FALSE	TRUE	TRUE	TRUE	FALSE	FALSE	0
phecode	420.2	both_sexes			AFR	phecode-420.2-both_sexes	-1.2975943392256626	1.5742998870605391	-0.824235807860262	-0.0755	0.0916	0.994	0.0058	NA	NA	-1.1171341993333521	2.990482318215434	-0.3735632183908047	-0.065	0.174	0.9875	0.0091	NA	NA	1.1337588748874314	2.0893331263131936	0.542641506329843	0.0659673	0.121567	1.1524562640482736	1.3890120087591096	0.0670552	0.0808191	0.8296949607209185	0.0655003	0.0999681	1.1257326953322209	1.718119743882715	0.6552120126320296	TRUE	0.0655003	0.0999681	1.1257326953322209	1.718119743882715	0.6552120126320296	TRUE	TRUE	FALSE	TRUE	TRUE	TRUE	FALSE	FALSE	0
phecode	420.2	both_sexes			EUR	phecode-420.2-both_sexes	0.039458785625559475	0.028184846875399624	1.4000000000000001	0.0014	0.001	1.0036	0.0062	0.2319	0.4036	0.028184846875399624	0.06200666312587918	0.4545454545454545	0.001	0.0022	1.0036	0.0099	0.2371	0.6464	NA	NA	NA	NA	NA	NA	NA	NA	NA	NA	NA	NA	NA	NA	NA	TRUE	0.001	0.0022	0.028184846875399624	0.06200666312587918	0.4545454545454545	TRUE	TRUE	FALSE	TRUE	TRUE	TRUE	FALSE	FALSE	0
phecode	420.21	both_sexes			EUR	phecode-420.21-both_sexes	0.15987114502492641	0.13322595418743868	1.2	0.0012	0.001	0.984	0.0063	NA	NA	0.5462264121684987	0.29309709921236515	1.8636363636363635	0.0041	0.0022	0.9714	0.0103	NA	NA	NA	NA	NA	NA	NA	NA	NA	NA	NA	NA	NA	NA	NA	NA	NA	TRUE	0.0041	0.0022	0.5462264121684987	0.29309709921236515	1.8636363636363635	TRUE	TRUE	FALSE	TRUE	TRUE	TRUE	FALSE	FALSE	0
phecode	420.3	both_sexes			EUR	phecode-420.3-both_sexes	0.10649650634749704	0.04167254596206406	2.5555555555555554	0.0023	9e-4	0.9911	0.006	NA	NA	0.17132046673293003	0.09723594057814945	1.7619047619047623	0.0037	0.0021	0.9859	0.0102	NA	NA	NA	NA	NA	NA	NA	NA	NA	NA	NA	NA	NA	NA	NA	NA	NA	TRUE	0.0037	0.0021	0.17132046673293003	0.09723594057814945	1.7619047619047623	TRUE	TRUE	FALSE	TRUE	TRUE	TRUE	FALSE	FALSE	0
phecode	425	both_sexes			EUR	phecode-425-both_sexes	0.036605963324850464	0.028158433326808053	1.2999999999999998	0.0013	0.001	1.0051	0.0068	0.3185	0.4232	0.05068517998825449	0.056316866653616106	0.8999999999999999	0.0018	0.002	1.0032	0.0105	0.1995	0.6487	NA	NA	NA	NA	NA	NA	NA	NA	NA	NA	NA	NA	NA	NA	NA	TRUE	0.0018	0.002	0.05068517998825449	0.056316866653616106	0.8999999999999999	TRUE	TRUE	FALSE	TRUE	TRUE	TRUE	FALSE	FALSE	0
phecode	425.1	both_sexes			EUR	phecode-425.1-both_sexes	0.03702302435936332	0.02847924950720255	1.3000000000000003	0.0013	0.001	1.0046	0.0068	0.2908	0.435	0.048414724162244335	0.0569584990144051	0.8500000000000001	0.0017	0.002	1.0031	0.0106	0.196	0.6718	NA	NA	NA	NA	NA	NA	NA	NA	NA	NA	NA	NA	NA	NA	NA	TRUE	0.0017	0.002	0.048414724162244335	0.0569584990144051	0.8500000000000001	TRUE	TRUE	FALSE	TRUE	TRUE	TRUE	FALSE	FALSE	0
phecode	425.11	both_sexes			EUR	phecode-425.11-both_sexes	0.22926773419378488	0.17195080064533869	1.333333333333333	0.0012	9e-4	0.9859	0.0067	NA	NA	0.9934935148397346	0.3821128903229749	2.5999999999999996	0.0052	0.002	0.9688	0.0094	NA	NA	NA	NA	NA	NA	NA	NA	NA	NA	NA	NA	NA	NA	NA	NA	NA	TRUE	0.0052	0.002	0.9934935148397346	0.3821128903229749	2.5999999999999996	TRUE	TRUE	FALSE	TRUE	TRUE	TRUE	FALSE	FALSE	0
phecode	425.12	both_sexes			EUR	phecode-425.12-both_sexes	0.12128018663356507	0.15160023329195635	0.7999999999999999	8e-4	0.001	0.9846	0.0069	NA	NA	0.5609208631802384	0.34868053657149956	1.6086956521739129	0.0037	0.0023	0.9729	0.0108	NA	NA	NA	NA	NA	NA	NA	NA	NA	NA	NA	NA	NA	NA	NA	NA	NA	TRUE	0.0037	0.0023	0.5609208631802384	0.34868053657149956	1.6086956521739129	TRUE	TRUE	FALSE	TRUE	TRUE	TRUE	FALSE	FALSE	0
phecode	426	both_sexes			AFR	phecode-426-both_sexes	-0.4202648024834084	0.9653908868640614	-0.4353312302839117	-0.0414	0.0951	0.9836	0.0055	NA	NA	2.0454917318938843	2.3794702826596845	0.8596416382252561	0.2015	0.2344	0.977	0.0096	NA	NA	-1.010461749099474	1.0625593576218195	-0.9509696958116783	-0.0995399	0.104672	-0.32496316015987015	0.8558692702574613	-0.0320119	0.0843111	-0.3796878465587568	-0.0948369	0.100768	-0.9627200735903081	1.0229285897741087	-0.941141036837091	TRUE	-0.0948369	0.100768	-0.9627200735903081	1.0229285897741087	-0.941141036837091	TRUE	TRUE	FALSE	TRUE	TRUE	TRUE	FALSE	FALSE	0
phecode	426	both_sexes			CSA	phecode-426-both_sexes	0.5279681323185645	0.3139452449208855	1.6817204301075273	0.0782	0.0465	0.9856	0.0061	NA	NA	1.8559902758871276	0.7473922282310115	2.483288166214995	0.2749	0.1107	0.9709	0.0096	NA	NA	0.4639968938207176	0.23228504853717366	1.9975323282439421	0.0687249	0.0344049	0.3881004620733274	0.2586983084765175	0.0574835	0.0383171	1.5002048693664187	0.08151439999999999	0.0402735	0.550345339195248	0.2719069638993824	2.024020758066719	TRUE	0.08151439999999999	0.0402735	0.550345339195248	0.2719069638993824	2.024020758066719	TRUE	TRUE	FALSE	TRUE	TRUE	TRUE	FALSE	FALSE	0
phecode	426	both_sexes			EUR	phecode-426-both_sexes	0.03483346636902859	0.008708366592257148	4	0.0048	0.0012	1.0175	0.0077	0.304	0.134	0.06603844665795006	0.01669103596849287	3.9565217391304355	0.0091	0.0023	0.9994	0.0103	NA	NA	NA	NA	NA	NA	NA	NA	NA	NA	NA	NA	NA	NA	NA	NA	NA	TRUE	0.0091	0.0023	0.06603844665795006	0.01669103596849287	3.9565217391304355	TRUE	TRUE	FALSE	TRUE	TRUE	TRUE	FALSE	FALSE	0
phecode	426.2	both_sexes			CSA	phecode-426.2-both_sexes	1.0609924078932762	0.9417986405508352	1.126559714795009	0.0632	0.0561	0.9815	0.0061	NA	NA	-1.1180711133812056	1.8684882120019246	-0.5983827493261455	-0.0666	0.1113	0.9931	0.0092	NA	NA	1.6020011663624265	0.6552601814305185	2.4448321624931473	0.0954262	0.0390318	2.098632910100167	0.8130576203228104	0.125009	0.0484313	2.5811613563955547	0.111147	0.04051969999999999	1.8659196702549676	0.6802388302233097	2.743036103426235	TRUE	0.111147	0.04051969999999999	1.8659196702549676	0.6802388302233097	2.743036103426235	TRUE	TRUE	FALSE	TRUE	TRUE	TRUE	FALSE	FALSE	0
phecode	426.2	both_sexes			EUR	phecode-426.2-both_sexes	0.0364638044667488	0.01988934789095389	1.8333333333333337	0.0022	0.0012	1.0024	0.0073	0.1125	0.3487	0.04143614143948727	0.034806358809169304	1.1904761904761905	0.0025	0.0021	1.0014	0.0102	0.0644	0.484	NA	NA	NA	NA	NA	NA	NA	NA	NA	NA	NA	NA	NA	NA	NA	TRUE	0.0025	0.0021	0.04143614143948727	0.034806358809169304	1.1904761904761905	TRUE	TRUE	FALSE	TRUE	TRUE	TRUE	FALSE	FALSE	0
phecode	426.21	both_sexes			EUR	phecode-426.21-both_sexes	0.03432352696065257	0.03146323304726486	1.0909090909090908	0.0012	0.0011	1.0101	0.0071	0.5111	0.3602	0.08866911131501914	0.06864705392130514	1.2916666666666667	0.0031	0.0024	1.0028	0.0117	0.1401	0.588	NA	NA	NA	NA	NA	NA	NA	NA	NA	NA	NA	NA	NA	NA	NA	TRUE	0.0031	0.0024	0.08866911131501914	0.06864705392130514	1.2916666666666667	TRUE	TRUE	FALSE	TRUE	TRUE	TRUE	FALSE	FALSE	0
phecode	426.23	both_sexes			EUR	phecode-426.23-both_sexes	0.05842775256080303	0.06427052781688333	0.9090909090909091	0.001	0.0011	0.9991	0.0078	NA	NA	-0.1811260329384894	0.13438383088984696	-1.347826086956522	-0.0031	0.0023	1.0153	0.011	2.0449	1.4759	NA	NA	NA	NA	NA	NA	NA	NA	NA	NA	NA	NA	NA	NA	NA	TRUE	-0.0031	0.0023	-0.1811260329384894	0.13438383088984696	-1.347826086956522	TRUE	TRUE	FALSE	TRUE	TRUE	TRUE	FALSE	FALSE	0
phecode	426.24	both_sexes			EUR	phecode-426.24-both_sexes	0.06937903436142294	0.05550322748913834	1.2500000000000002	0.0015	0.0012	0.9953	0.0069	NA	NA	0.1063811860208485	0.09713064810599209	1.0952380952380956	0.0023	0.0021	0.9935	0.0101	NA	NA	NA	NA	NA	NA	NA	NA	NA	NA	NA	NA	NA	NA	NA	NA	NA	TRUE	0.0023	0.0021	0.1063811860208485	0.09713064810599209	1.0952380952380956	TRUE	TRUE	FALSE	TRUE	TRUE	TRUE	FALSE	FALSE	0
phecode	426.25	both_sexes			EUR	phecode-426.25-both_sexes	-0.09163060401061977	0.16493508721911557	-0.5555555555555557	-5e-4	9e-4	0.9948	0.0062	NA	NA	0.7330448320849582	0.43982689925097485	1.666666666666667	0.004	0.0024	0.9756	0.0102	NA	NA	NA	NA	NA	NA	NA	NA	NA	NA	NA	NA	NA	NA	NA	NA	NA	TRUE	0.004	0.0024	0.7330448320849582	0.43982689925097485	1.666666666666667	TRUE	TRUE	FALSE	TRUE	TRUE	TRUE	FALSE	FALSE	0
phecode	426.3	both_sexes			AFR	phecode-426.3-both_sexes	-4.215608084947052	1.510947195690875	-2.7900432900432897	-0.2578	0.0924	1.0041	0.0059	NA	NA	-4.120765079156933	3.510826438472196	-1.1737307871448535	-0.252	0.2147	0.9967	0.0093	NA	NA	-4.87316445543538	1.8249756583104377	-2.670262714598043	-0.298012	0.111604	-1.8307152953849777	2.1059889435696113	-0.111955	0.128789	-0.8692900791216643	-0.17365899999999998	0.0753122	-2.8397140590528323	1.2315233483908044	-2.305854828301391	TRUE	-0.17365899999999998	0.0753122	-2.8397140590528323	1.2315233483908044	-2.305854828301391	TRUE	TRUE	FALSE	TRUE	TRUE	TRUE	FALSE	FALSE	0
phecode	426.3	both_sexes			CSA	phecode-426.3-both_sexes	0.4694069646542923	0.5167783097111475	0.9083333333333334	0.0436	0.048	0.9761	0.0059	NA	NA	2.618343435869814	1.2370380788710593	2.1166231505657094	0.2432	0.1149	0.9622	0.0094	NA	NA	1.367072421052127	0.5484977317126263	2.4923939371336825	0.126978	0.0509462	1.3788937248867694	0.48321678835984416	0.128076	0.0448827	2.8535716434171743	0.142484	0.04860569999999999	1.5340133475183988	0.523299406006815	2.9314257381335938	TRUE	0.142484	0.04860569999999999	1.5340133475183988	0.523299406006815	2.9314257381335938	TRUE	TRUE	FALSE	TRUE	TRUE	TRUE	FALSE	FALSE	0
phecode	426.3	both_sexes			EUR	phecode-426.3-both_sexes	0.03694297607601981	0.014300506868136699	2.5833333333333335	0.0031	0.0012	1.0147	0.0068	0.3743	0.1742	0.03932639388737593	0.027409304830595345	1.4347826086956523	0.0033	0.0023	1.0141	0.0101	0.3605	0.2579	NA	NA	NA	NA	NA	NA	NA	NA	NA	NA	NA	NA	NA	NA	NA	TRUE	0.0033	0.0023	0.03932639388737593	0.027409304830595345	1.4347826086956523	TRUE	TRUE	FALSE	TRUE	TRUE	TRUE	FALSE	FALSE	0
phecode	426.31	both_sexes			CSA	phecode-426.31-both_sexes	-0.6656431065600389	0.9850804150700845	-0.6757246376811593	-0.0373	0.0552	0.9895	0.0064	NA	NA	-3.180096557345816	2.369903607270058	-1.341867469879518	-0.1782	0.1328	1.0002	0.0101	NA	NA	1.4972633402295403	0.9944065568258024	1.5056853054236519	0.0839007	0.0557226	1.4584900754139105	0.7927987855726998	0.081728	0.0444253	1.8396724389030572	0.08547919999999999	0.0488068	1.5254327140554123	0.8709895435188876	1.751378906217986	TRUE	0.08547919999999999	0.0488068	1.5254327140554123	0.8709895435188876	1.751378906217986	TRUE	TRUE	FALSE	TRUE	TRUE	TRUE	FALSE	FALSE	0
phecode	426.31	both_sexes			EUR	phecode-426.31-both_sexes	0.014967716281043139	0.02352069701306779	0.6363636363636364	7e-4	0.0011	1.0193	0.0061	0.7769	0.2455	0.059870865124172556	0.05345612957515407	1.12	0.0028	0.0025	1.0086	0.0105	0.3443	0.4223	NA	NA	NA	NA	NA	NA	NA	NA	NA	NA	NA	NA	NA	NA	NA	TRUE	0.0028	0.0025	0.059870865124172556	0.05345612957515407	1.12	TRUE	TRUE	FALSE	TRUE	TRUE	TRUE	FALSE	FALSE	0
phecode	426.32	both_sexes			CSA	phecode-426.32-both_sexes	0.3066128528575869	0.8440664167746212	0.3632567849686848	0.0174	0.0479	0.9893	0.0065	NA	NA	-4.333109225154058	2.0493721142147905	-2.114359415305245	-0.2459	0.1163	1.0106	0.0095	NA	NA	4.2015476412784984	0.8769215698868611	4.791246772297521	0.238434	0.0497645	4.200314141295737	0.8626394022293279	0.238364	0.048954	4.869142460268824	0.231506	0.0485309	4.079466385841868	0.8551837759049576	4.7702803780684055	TRUE	0.231506	0.0485309	4.079466385841868	0.8551837759049576	4.7702803780684055	TRUE	TRUE	TRUE	TRUE	TRUE	TRUE	FALSE	FALSE	0
phecode	426.32	both_sexes			EUR	phecode-426.32-both_sexes	0.059613641773157304	0.023076248428318957	2.583333333333333	0.0031	0.0012	1.0123	0.007	0.3276	0.1882	0.08076686949911635	0.04999853826135774	1.6153846153846154	0.0042	0.0026	1.0074	0.0113	0.1979	0.3017	NA	NA	NA	NA	NA	NA	NA	NA	NA	NA	NA	NA	NA	NA	NA	TRUE	0.0042	0.0026	0.08076686949911635	0.04999853826135774	1.6153846153846154	TRUE	TRUE	FALSE	TRUE	TRUE	TRUE	FALSE	FALSE	0
phecode	426.4	both_sexes			EUR	phecode-426.4-both_sexes	0.11140168185518098	0.12377964650575665	0.9	9e-4	0.001	0.9947	0.0066	NA	NA	0.3837169041678456	0.27231522231266464	1.409090909090909	0.0031	0.0022	0.9865	0.0098	NA	NA	NA	NA	NA	NA	NA	NA	NA	NA	NA	NA	NA	NA	NA	NA	NA	TRUE	0.0031	0.0022	0.3837169041678456	0.27231522231266464	1.409090909090909	TRUE	TRUE	FALSE	TRUE	TRUE	TRUE	FALSE	FALSE	0
phecode	426.8	both_sexes			EUR	phecode-426.8-both_sexes	0.3166035906043417	0.26383632550361813	1.1999999999999997	0.0012	0.001	0.9802	0.0065	NA	NA	-0.10553453020144726	0.6332071812086834	-0.1666666666666667	-4e-4	0.0024	0.9863	0.0111	NA	NA	NA	NA	NA	NA	NA	NA	NA	NA	NA	NA	NA	NA	NA	NA	NA	TRUE	-4e-4	0.0024	-0.10553453020144726	0.6332071812086834	-0.1666666666666667	TRUE	TRUE	FALSE	TRUE	TRUE	TRUE	FALSE	FALSE	0
phecode	426.9	both_sexes			CSA	phecode-426.9-both_sexes	0.28289835753727166	0.8373222743188592	0.33786078098471994	0.0199	0.0589	0.9969	0.0068	NA	NA	-1.8281773255926195	1.8423933234588141	-0.9922839506172839	-0.1286	0.1296	1.0093	0.0113	NA	NA	0.8085888994317068	0.6116020817992088	1.3220833013730149	0.0568788	0.0430221	0.5056616225007537	0.5635591170104043	0.0355699	0.0396426	0.8972645588331745	0.039201	0.0433713	0.5572813323526927	0.6165663082540839	0.9038465529048011	TRUE	0.039201	0.0433713	0.5572813323526927	0.6165663082540839	0.9038465529048011	TRUE	TRUE	FALSE	TRUE	TRUE	TRUE	FALSE	FALSE	0
phecode	426.9	both_sexes			EUR	phecode-426.9-both_sexes	0.07061118271958292	0.018420308535543366	3.833333333333334	0.0046	0.0012	1.001	0.0068	0.0249	0.1764	0.087496465543831	0.03684061707108673	2.3750000000000004	0.0057	0.0024	0.9959	0.0107	NA	NA	NA	NA	NA	NA	NA	NA	NA	NA	NA	NA	NA	NA	NA	NA	NA	TRUE	0.0057	0.0024	0.087496465543831	0.03684061707108673	2.3750000000000004	TRUE	TRUE	FALSE	TRUE	TRUE	TRUE	FALSE	FALSE	0
phecode	426.91	both_sexes			CSA	phecode-426.91-both_sexes	-0.17868290835447226	0.8520664307481859	-0.2097053726169844	-0.0121	0.0577	0.9974	0.0065	NA	NA	-2.1781594200235253	1.8444210953283957	-1.1809447558046435	-0.1475	0.1249	1.0094	0.0107	NA	NA	0.054787871497108356	0.7137422321898106	0.07676142594086856	0.00371011	0.048333	0.05390774741959377	0.5769671110765909	0.00365051	0.0390709	0.09343296417538373	0.00335919	0.0442333	0.04960577181117849	0.6532012140591635	0.07594255911270469	TRUE	0.00335919	0.0442333	0.04960577181117849	0.6532012140591635	0.07594255911270469	TRUE	TRUE	FALSE	TRUE	TRUE	TRUE	FALSE	FALSE	0
phecode	426.91	both_sexes			EUR	phecode-426.91-both_sexes	0.06679141906806375	0.019548708019921094	3.4166666666666674	0.0041	0.0012	1.0021	0.0065	0.0585	0.1832	0.07493671407636421	0.03583929803652201	2.090909090909091	0.0046	0.0022	0.9993	0.01	NA	NA	NA	NA	NA	NA	NA	NA	NA	NA	NA	NA	NA	NA	NA	NA	NA	TRUE	0.0046	0.0022	0.07493671407636421	0.03583929803652201	2.090909090909091	TRUE	TRUE	FALSE	TRUE	TRUE	TRUE	FALSE	FALSE	0
phecode	427	both_sexes			AFR	phecode-427-both_sexes	0.5369008329144764	0.3822005929221696	1.4047619047619049	0.1239	0.0882	0.9964	0.0054	NA	NA	-0.689001068873299	0.7743678679726952	-0.8897593732512591	-0.159	0.1787	1.0072	0.0087	1.2513	1.5008	0.3507240774247994	0.36801627091749683	0.9530124212997798	0.0809362	0.0849267	0.22155197703525673	0.4665793904888419	0.0511273	0.107672	0.47484304183074516	0.0884127	0.0930604	0.38312229435203976	0.40326235892941353	0.9500571671731478	TRUE	0.0884127	0.0930604	0.38312229435203976	0.40326235892941353	0.9500571671731478	TRUE	TRUE	FALSE	TRUE	TRUE	TRUE	FALSE	FALSE	0
phecode	427	both_sexes			CSA	phecode-427-both_sexes	-0.007972265718494062	0.20010386953420098	-0.0398406374501992	-0.002	0.0502	0.9964	0.0058	NA	NA	0.7306581530999808	0.4185439502209382	1.745714285714286	0.1833	0.105	0.9848	0.0088	NA	NA	0.22039846776048538	0.1754695684640543	1.2560495229441166	0.0552913	0.04402	0.10701690471206282	0.20341634594023525	0.0268473	0.051031	0.5260978620838314	0.05515169999999998	0.0477594	0.2198420036133344	0.19037531367792265	1.1547820952524523	TRUE	0.05515169999999998	0.0477594	0.2198420036133344	0.19037531367792265	1.1547820952524523	TRUE	TRUE	FALSE	TRUE	TRUE	TRUE	FALSE	FALSE	0
phecode	427	both_sexes			EAS	phecode-427-both_sexes	-0.001094704455282709	0.8456591917058928	-0.0012944983818770227	-2e-4	0.1545	0.9877	0.0066	NA	NA	1.244131613428799	1.7531691851352584	0.7096472057446146	0.2273	0.3203	0.9827	0.01	NA	NA	-0.02644450185015058	0.913985170282363	-0.02893318481522071	-0.00483135	0.166983	0.29907873070551255	0.7503268542175981	0.054641	0.137083	0.3985979297214096	0.178637	0.119945	0.9777735988916865	0.6565216294444227	1.4893242736254115	TRUE	0.178637	0.119945	0.9777735988916865	0.6565216294444227	1.4893242736254115	TRUE	TRUE	FALSE	TRUE	TRUE	TRUE	FALSE	FALSE	0
phecode	427	both_sexes			EUR	phecode-427-both_sexes	0.06801861294209521	0.007595987232112157	8.954545454545453	0.0197	0.0022	1.0389	0.0089	0.1909	0.0436	0.0811389545248344	0.012084525141996613	6.714285714285714	0.0235	0.0035	1.0255	0.0138	0.1259	0.0684	NA	NA	NA	NA	NA	NA	NA	NA	NA	NA	NA	NA	NA	NA	NA	TRUE	0.0235	0.0035	0.0811389545248344	0.012084525141996613	6.714285714285714	TRUE	TRUE	TRUE	TRUE	TRUE	TRUE	FALSE	FALSE	0
phecode	427	both_sexes			MID	phecode-427-both_sexes	0.23924456582786163	1.192973327396315	0.20054477357848147	0.0589	0.2937	0.9918	0.0061	NA	NA	-4.17357880115667	2.7929467481025068	-1.4943280977312394	-1.0275	0.6876	1.0049	0.0099	NA	NA	-0.023411969539144373	0.8537781498311666	-0.027421607760486792	-0.00576383	0.210193	0.9066678525755569	0.328050198962118	0.223214	0.0807632	2.7638082691126655	0.38727	0.16981	1.5730431750111369	0.6897473637220575	2.2806077380601844	TRUE	0.38727	0.16981	1.5730431750111369	0.6897473637220575	2.2806077380601844	TRUE	TRUE	FALSE	TRUE	TRUE	TRUE	FALSE	FALSE	0
phecode	427.1	both_sexes			CSA	phecode-427.1-both_sexes	1.4535311521765073	0.751278179839635	1.9347442680776017	0.1097	0.0567	0.9789	0.0059	NA	NA	1.2534553053409079	1.5237564494101945	0.822608695652174	0.0946	0.115	0.9821	0.009	NA	NA	0.6340006084537692	0.6347797117513806	0.9987726398887862	0.0478489	0.0479077	0.44044908923286175	0.5463620875173438	0.0332413	0.0412347	0.8061487048529516	0.05756709999999999	0.0433183	0.7627673034681877	0.5739699043694402	1.3289325758397719	TRUE	0.05756709999999999	0.0433183	0.7627673034681877	0.5739699043694402	1.3289325758397719	TRUE	TRUE	FALSE	TRUE	TRUE	TRUE	FALSE	FALSE	0
phecode	427.1	both_sexes			EUR	phecode-427.1-both_sexes	0.028703227921034427	0.015035024149113273	1.909090909090909	0.0021	0.0011	1.0176	0.0067	0.5086	0.1939	0.07517512074556636	0.03553732980699501	2.115384615384615	0.0055	0.0026	1.0036	0.0122	0.1036	0.3521	NA	NA	NA	NA	NA	NA	NA	NA	NA	NA	NA	NA	NA	NA	NA	TRUE	0.0055	0.0026	0.07517512074556636	0.03553732980699501	2.115384615384615	TRUE	TRUE	FALSE	TRUE	TRUE	TRUE	FALSE	FALSE	0
phecode	427.11	both_sexes			CSA	phecode-427.11-both_sexes	-0.29487623516024836	1.051297881875668	-0.2804878048780488	-0.0161	0.0574	1.0008	0.0067	NA	NA	-8.503791054962939	2.2912432930774576	-3.7114308553157476	-0.4643	0.1251	1.0359	0.0104	NA	NA	3.0053566104003204	0.8695497238405319	3.4562216834784225	0.16409	0.0474767	2.607749890580828	0.9415782809843026	0.142381	0.0514094	2.7695518718366685	0.152817	0.05113019999999999	2.7988882999058182	0.9364646508689768	2.9887815811399143	TRUE	0.152817	0.05113019999999999	2.7988882999058182	0.9364646508689768	2.9887815811399143	TRUE	TRUE	FALSE	TRUE	TRUE	TRUE	FALSE	FALSE	0
phecode	427.11	both_sexes			EUR	phecode-427.11-both_sexes	0.05048936411335966	0.01915113811196401	2.6363636363636362	0.0029	0.0011	1.0101	0.0068	0.3006	0.2045	0.08008657755912221	0.03830227622392802	2.090909090909091	0.0046	0.0022	1.0024	0.0101	0.071	0.3025	NA	NA	NA	NA	NA	NA	NA	NA	NA	NA	NA	NA	NA	NA	NA	TRUE	0.0046	0.0022	0.08008657755912221	0.03830227622392802	2.090909090909091	TRUE	TRUE	FALSE	TRUE	TRUE	TRUE	FALSE	FALSE	0
phecode	427.12	both_sexes			EUR	phecode-427.12-both_sexes	-0.013884669980296483	0.03818284244581533	-0.36363636363636365	-4e-4	0.0011	1.0057	0.0066	2.7594	3.2327	-0.052067512426111816	0.09372152236700126	-0.5555555555555556	-0.0015	0.0027	1.0119	0.0119	5.8012	5.8119	NA	NA	NA	NA	NA	NA	NA	NA	NA	NA	NA	NA	NA	NA	NA	TRUE	-0.0015	0.0027	-0.052067512426111816	0.09372152236700126	-0.5555555555555556	TRUE	TRUE	FALSE	TRUE	TRUE	TRUE	FALSE	FALSE	0
phecode	427.2	both_sexes			AFR	phecode-427.2-both_sexes	2.1651833709399164	0.8418776520761405	2.5718503937007875	0.2613	0.1016	0.9792	0.0056	NA	NA	1.9439419013490409	1.6605539515360093	1.1706586826347305	0.2346	0.2004	0.9837	0.0092	NA	NA	-0.5412693269034177	0.7804106400377467	-0.6935698965832112	-0.0653218	0.094182	-0.3217107839969582	0.817444970531734	-0.0388249	0.0986514	-0.3935565029994506	-0.0423208	0.099093	-0.35067850135810946	0.8211041552872146	-0.42708163038761554	TRUE	-0.0423208	0.099093	-0.35067850135810946	0.8211041552872146	-0.42708163038761554	TRUE	TRUE	FALSE	TRUE	TRUE	TRUE	FALSE	FALSE	0
phecode	427.2	both_sexes			CSA	phecode-427.2-both_sexes	0.9155800315852476	0.4051621872054403	2.259786476868327	0.127	0.0562	0.9857	0.0055	NA	NA	3.2773439555799495	0.852138265617136	3.8460236886632826	0.4546	0.1182	0.962	0.0091	NA	NA	0.8344610826451121	0.272154362065818	3.066131574416233	0.115748	0.0377505	0.6745344836477248	0.2948939095904337	0.0935646	0.0409047	2.2873801788058583	0.109459	0.0393054	0.7891218478526741	0.2833640895548881	2.784833636090715	TRUE	0.109459	0.0393054	0.7891218478526741	0.2833640895548881	2.784833636090715	TRUE	TRUE	FALSE	TRUE	TRUE	TRUE	FALSE	FALSE	0
phecode	427.2	both_sexes			EUR	phecode-427.2-both_sexes	0.12629643617844963	0.01659369234461382	7.611111111111111	0.0274	0.0036	1.0309	0.0094	0.1228	0.0374	0.14657761571075542	0.01659369234461382	8.833333333333334	0.0318	0.0036	1.0112	0.0152	0.0468	0.0635	NA	NA	NA	NA	NA	NA	NA	NA	NA	NA	NA	NA	NA	NA	NA	TRUE	0.0318	0.0036	0.14657761571075542	0.01659369234461382	8.833333333333334	TRUE	TRUE	TRUE	TRUE	TRUE	TRUE	FALSE	FALSE	0
phecode	427.3	both_sexes			CSA	phecode-427.3-both_sexes	0.6084717077732069	0.6372184026286339	0.9548872180451129	0.0508	0.0532	0.9844	0.0064	NA	NA	2.4614357469959454	1.5271681641945647	1.611764705882353	0.2055	0.1275	0.9736	0.0106	NA	NA	0.871105105309246	0.533639269948721	1.6323856851707204	0.0727267	0.0445524	0.7134881751958914	0.5518682678239187	0.0595676	0.0460743	1.2928595768139721	0.0822265	0.0491164	0.9848917102207401	0.5883059013321248	1.6741149595654403	TRUE	0.0822265	0.0491164	0.9848917102207401	0.5883059013321248	1.6741149595654403	TRUE	TRUE	FALSE	TRUE	TRUE	TRUE	FALSE	FALSE	0
phecode	427.3	both_sexes			EUR	phecode-427.3-both_sexes	0.056879324757687956	0.015512543115733076	3.6666666666666674	0.0044	0.0012	0.9992	0.0076	NA	NA	0.10083153025226502	0.031025086231466152	3.250000000000001	0.0078	0.0024	0.987	0.011	NA	NA	NA	NA	NA	NA	NA	NA	NA	NA	NA	NA	NA	NA	NA	NA	NA	TRUE	0.0078	0.0024	0.10083153025226502	0.031025086231466152	3.250000000000001	TRUE	TRUE	FALSE	TRUE	TRUE	TRUE	FALSE	FALSE	0
phecode	427.4	both_sexes			CSA	phecode-427.4-both_sexes	-2.478248571723786	0.9863391159208602	-2.5125725338491294	-0.1299	0.0517	0.9961	0.0061	NA	NA	-11.059589661495602	2.1634594921745753	-5.1119929453262785	-0.5797	0.1134	1.0325	0.0098	NA	NA	2.876943249567386	0.7285154128944367	3.9490492564009223	0.150798	0.0381859	1.9859756856869202	0.8240300508800805	0.104097	0.0431924	2.4100767727655787	0.129799	0.0443416	2.4763216809944244	0.8459546333175323	2.927251159182348	TRUE	0.129799	0.0443416	2.4763216809944244	0.8459546333175323	2.927251159182348	TRUE	TRUE	FALSE	TRUE	TRUE	TRUE	FALSE	FALSE	0
phecode	427.4	both_sexes			EUR	phecode-427.4-both_sexes	-0.05974588043898666	0.03144520023104561	-1.9	-0.0019	0.001	1.0199	0.0062	4.7486	1.4864	0.05974588043898666	0.08490204062382314	0.7037037037037037	0.0019	0.0027	1.0031	0.0117	0.7502	2.7919	NA	NA	NA	NA	NA	NA	NA	NA	NA	NA	NA	NA	NA	NA	NA	TRUE	0.0019	0.0027	0.05974588043898666	0.08490204062382314	0.7037037037037037	TRUE	TRUE	FALSE	TRUE	TRUE	TRUE	FALSE	FALSE	0
phecode	427.42	both_sexes			CSA	phecode-427.42-both_sexes	-2.478248571723786	0.9863391159208602	-2.5125725338491294	-0.1299	0.0517	0.9961	0.0061	NA	NA	-11.059589661495602	2.1634594921745753	-5.1119929453262785	-0.5797	0.1134	1.0325	0.0098	NA	NA	2.4810339781246453	0.8351583217952959	2.970734905438405	0.130046	0.0437757	1.8022380694855544	0.8525709274258756	0.0944662	0.0446884	2.1138863776729533	0.129537	0.0445913	2.471323211973704	0.8507184413880435	2.9049837075842153	TRUE	0.129537	0.0445913	2.471323211973704	0.8507184413880435	2.9049837075842153	TRUE	TRUE	FALSE	TRUE	TRUE	TRUE	FALSE	FALSE	0
phecode	427.42	both_sexes			EUR	phecode-427.42-both_sexes	-0.05670118240011677	0.03150065688895376	-1.8	-0.0018	0.001	1.0196	0.0062	3.8052	1.2143	0.06300131377790752	0.08505177360017516	0.7407407407407407	0.002	0.0027	1.0026	0.0116	0.5037	2.2642	NA	NA	NA	NA	NA	NA	NA	NA	NA	NA	NA	NA	NA	NA	NA	TRUE	0.002	0.0027	0.06300131377790752	0.08505177360017516	0.7407407407407407	TRUE	TRUE	FALSE	TRUE	TRUE	TRUE	FALSE	FALSE	0
phecode	427.5	both_sexes			EUR	phecode-427.5-both_sexes	0.041241563603803	0.03436796966983584	1.2	0.0012	0.001	1.0036	0.0063	0.2778	0.4921	0.1718398483491792	0.07904633024062242	2.173913043478261	0.005	0.0023	0.9869	0.0103	NA	NA	NA	NA	NA	NA	NA	NA	NA	NA	NA	NA	NA	NA	NA	NA	NA	TRUE	0.005	0.0023	0.1718398483491792	0.07904633024062242	2.173913043478261	TRUE	TRUE	FALSE	TRUE	TRUE	TRUE	FALSE	FALSE	0
phecode	427.6	both_sexes			EUR	phecode-427.6-both_sexes	0.10425778638490549	0.0546112214397124	1.909090909090909	0.0021	0.0011	0.9933	0.0064	NA	NA	0.2978793896711585	0.12411641236298272	2.4	0.006	0.0025	0.9766	0.0106	NA	NA	NA	NA	NA	NA	NA	NA	NA	NA	NA	NA	NA	NA	NA	NA	NA	TRUE	0.006	0.0025	0.2978793896711585	0.12411641236298272	2.4	TRUE	TRUE	FALSE	TRUE	TRUE	TRUE	FALSE	FALSE	0
phecode	427.61	both_sexes			EUR	phecode-427.61-both_sexes	0.32987017443823113	0.21991344962548742	1.5	0.0018	0.0012	0.983	0.0076	NA	NA	0.6414142280743385	0.403174657646727	1.590909090909091	0.0035	0.0022	0.9769	0.0106	NA	NA	NA	NA	NA	NA	NA	NA	NA	NA	NA	NA	NA	NA	NA	NA	NA	TRUE	0.0035	0.0022	0.6414142280743385	0.403174657646727	1.590909090909091	TRUE	TRUE	FALSE	TRUE	TRUE	TRUE	FALSE	FALSE	0
phecode	427.7	both_sexes			AFR	phecode-427.7-both_sexes	-2.7117910700345518	1.5906291583915648	-1.7048543689320392	-0.1756	0.103	1.0033	0.0064	NA	NA	-8.712941467616709	3.0144739001750827	-2.8903688524590163	-0.5642	0.1952	1.0127	0.0087	NA	NA	1.607091398030841	1.5543998767839278	1.0338983050847461	0.104066	0.100654	0.46276498408118094	1.3252782401684688	0.029966	0.0858174	0.3491832658644983	0.05871569999999999	0.0953612	0.9067466453919573	1.4726631582447545	0.6157189716572358	TRUE	0.05871569999999999	0.0953612	0.9067466453919573	1.4726631582447545	0.6157189716572358	TRUE	TRUE	FALSE	TRUE	TRUE	TRUE	FALSE	FALSE	0
phecode	427.7	both_sexes			CSA	phecode-427.7-both_sexes	-0.010072712733164013	0.9283683569066166	-0.0108499095840868	-6e-4	0.0553	0.991	0.0059	NA	NA	-2.9613775435502196	2.0497970411988766	-1.4447174447174447	-0.1764	0.1221	1.0053	0.0101	NA	NA	2.6976907120505413	0.8719913837390977	3.093712578308799	0.160693	0.0519418	2.835871542894996	0.8716707357170919	0.168924	0.0519227	3.2533747282017305	0.163372	0.046008	2.7426653744041185	0.7723756123790165	3.5509476612763	TRUE	0.163372	0.046008	2.7426653744041185	0.7723756123790165	3.5509476612763	TRUE	TRUE	FALSE	TRUE	TRUE	TRUE	FALSE	FALSE	0
phecode	427.7	both_sexes			EUR	phecode-427.7-both_sexes	0.027061170775401974	0.02029587808155148	1.3333333333333333	0.0016	0.0012	1.0053	0.0067	0.2967	0.3784	0.02029587808155148	0.04059175616310296	0.5	0.0012	0.0024	1.0053	0.0106	0.2988	0.5926	NA	NA	NA	NA	NA	NA	NA	NA	NA	NA	NA	NA	NA	NA	NA	TRUE	0.0012	0.0024	0.02029587808155148	0.04059175616310296	0.5	TRUE	TRUE	FALSE	TRUE	TRUE	TRUE	FALSE	FALSE	0
phecode	427.8	both_sexes			EUR	phecode-427.8-both_sexes	-0.06735598941106864	0.061232717646426044	-1.0999999999999999	-0.0011	0.001	1.0172	0.0063	2.0879	0.7713	0.14695852235142248	0.1408352505867799	1.0434782608695652	0.0024	0.0023	1.0024	0.0103	0.2922	1.2503	NA	NA	NA	NA	NA	NA	NA	NA	NA	NA	NA	NA	NA	NA	NA	TRUE	0.0024	0.0023	0.14695852235142248	0.1408352505867799	1.0434782608695652	TRUE	TRUE	FALSE	TRUE	TRUE	TRUE	FALSE	FALSE	0
phecode	427.9	both_sexes			AFR	phecode-427.9-both_sexes	0.7655097000676205	0.8937051043851648	0.8565573770491801	0.0836	0.0976	0.9873	0.0062	NA	NA	-0.38367053149322133	1.7791690756356302	-0.21564590838908904	-0.0419	0.1943	0.995	0.0092	NA	NA	-0.5522566449853858	1.0424026165789217	-0.529792074772266	-0.060311	0.113839	-0.4350521652251524	0.8885525648130589	-0.0475113	0.0970373	-0.4896189403456196	-0.0246094	0.0884427	-0.22534371307229786	0.8098534061025185	-0.2782524730701347	TRUE	-0.0246094	0.0884427	-0.22534371307229786	0.8098534061025185	-0.2782524730701347	TRUE	TRUE	FALSE	TRUE	TRUE	TRUE	FALSE	FALSE	0
phecode	427.9	both_sexes			CSA	phecode-427.9-both_sexes	0.8159012340866475	0.5971943755050879	1.3662239089184058	0.072	0.0527	0.9782	0.006	NA	NA	2.12927558173446	1.380232920996579	1.5426929392446638	0.1879	0.1218	0.9712	0.0091	NA	NA	2.8535239105253734	0.5368664116174895	5.315147024989288	0.251812	0.0473763	3.322225173623399	0.6559120676515235	0.293173	0.0578816	5.065046577841664	0.250165	0.05003219999999999	2.834860169795642	0.5669629683898606	5.000079948513159	TRUE	0.250165	0.05003219999999999	2.834860169795642	0.5669629683898606	5.000079948513159	TRUE	TRUE	TRUE	TRUE	TRUE	TRUE	FALSE	FALSE	0
phecode	427.9	both_sexes			EUR	phecode-427.9-both_sexes	0.03553612068197042	0.012253834717920836	2.9	0.0029	0.001	1.0151	0.0066	0.3881	0.1696	0.012253834717920836	0.028183819851217925	0.4347826086956521	0.001	0.0023	1.0243	0.0106	0.6273	0.274	NA	NA	NA	NA	NA	NA	NA	NA	NA	NA	NA	NA	NA	NA	NA	TRUE	0.001	0.0023	0.012253834717920836	0.028183819851217925	0.4347826086956521	TRUE	TRUE	FALSE	TRUE	TRUE	TRUE	FALSE	FALSE	0
phecode	428	both_sexes			AFR	phecode-428-both_sexes	0.5753757213474391	0.896651504840933	0.6416938110749185	0.0591	0.0921	0.9903	0.0062	NA	NA	-0.1703735215495801	1.7514398015296835	-0.09727626459143969	-0.0175	0.1799	0.9917	0.009	NA	NA	-2.059543277899944	0.8827499990454676	-2.333099156190272	-0.211547	0.0906721	-1.6932596778279525	1.3343264782571	-0.173924	0.137056	-1.2689995330375905	-0.242598	0.08141380000000001	-2.3618443189077163	0.7926146176418976	-2.979814232967875	TRUE	-0.242598	0.08141380000000001	-2.3618443189077163	0.7926146176418976	-2.979814232967875	TRUE	TRUE	FALSE	TRUE	TRUE	TRUE	FALSE	FALSE	0
phecode	428	both_sexes			CSA	phecode-428-both_sexes	0.47050847076037655	0.3304840880658215	1.4236947791164662	0.0709	0.0498	0.993	0.0059	NA	NA	0.7220214614771362	0.6616317987984419	1.0912738214643931	0.1088	0.0997	0.9913	0.0083	NA	NA	0.5804515015916069	0.28306227591904337	2.050614126191855	0.0874671	0.0426541	0.9258929809444075	0.2732134519210818	0.139521	0.04117	3.3888996842360943	0.12962	0.0421354	0.8601877007046547	0.27962006514635784	3.0762731574875284	TRUE	0.12962	0.0421354	0.8601877007046547	0.27962006514635784	3.0762731574875284	TRUE	TRUE	FALSE	TRUE	TRUE	TRUE	FALSE	FALSE	0
phecode	428	both_sexes			EUR	phecode-428-both_sexes	0.05464452126288269	0.010018162231528495	5.454545454545453	0.006	0.0011	1.0135	0.0065	0.2031	0.098	0.03916190690506593	0.02003632446305699	1.9545454545454541	0.0043	0.0022	1.0205	0.0102	0.3091	0.1542	NA	NA	NA	NA	NA	NA	NA	NA	NA	NA	NA	NA	NA	NA	NA	TRUE	0.0043	0.0022	0.03916190690506593	0.02003632446305699	1.9545454545454541	TRUE	TRUE	FALSE	TRUE	TRUE	TRUE	FALSE	FALSE	0
phecode	428.1	both_sexes			CSA	phecode-428.1-both_sexes	0.6568134480257557	0.5773413582290451	1.1376518218623481	0.0562	0.0494	0.9868	0.006	NA	NA	-0.03856733769546252	1.292590166399441	-0.029837251356238693	-0.0033	0.1106	0.993	0.0095	NA	NA	0.4475085063524806	0.5450558217491313	0.8210324309836506	0.0382909	0.0466375	0.934320635938246	0.5780531009156068	0.0799448	0.0494609	1.6163231967068934	0.0746918	0.0470744	0.8729284465702871	0.55016190351857	1.586675560389511	TRUE	0.0746918	0.0470744	0.8729284465702871	0.55016190351857	1.586675560389511	TRUE	TRUE	FALSE	TRUE	TRUE	TRUE	FALSE	FALSE	0
phecode	428.1	both_sexes			EUR	phecode-428.1-both_sexes	0.04138263963991084	0.019791697219087794	2.090909090909091	0.0023	0.0011	0.995	0.0065	NA	NA	0.0035984904034705076	0.04498113004338135	0.08	2e-4	0.0025	1.0036	0.011	0.2373	0.717	NA	NA	NA	NA	NA	NA	NA	NA	NA	NA	NA	NA	NA	NA	NA	TRUE	2e-4	0.0025	0.0035984904034705076	0.04498113004338135	0.08	TRUE	TRUE	FALSE	TRUE	TRUE	TRUE	FALSE	FALSE	0
phecode	428.2	both_sexes			AFR	phecode-428.2-both_sexes	0.5753757213474391	0.896651504840933	0.6416938110749185	0.0591	0.0921	0.9903	0.0062	NA	NA	-0.1703735215495801	1.7514398015296835	-0.09727626459143969	-0.0175	0.1799	0.9917	0.009	NA	NA	-2.919695906610056	0.9307330240917109	-3.136985398642479	-0.299898	0.0956007	-0.15377427273574956	0.7681168523690283	-0.015795	0.0788975	-0.2001964574289426	-0.183758	0.07997919999999999	-1.788999861309014	0.7786478831267528	-2.2975723688158927	TRUE	-0.183758	0.07997919999999999	-1.788999861309014	0.7786478831267528	-2.2975723688158927	TRUE	TRUE	FALSE	TRUE	TRUE	TRUE	FALSE	FALSE	0
phecode	428.2	both_sexes			CSA	phecode-428.2-both_sexes	0.47050847076037655	0.3304840880658215	1.4236947791164662	0.0709	0.0498	0.993	0.0059	NA	NA	0.7220214614771362	0.6616317987984419	1.0912738214643931	0.1088	0.0997	0.9913	0.0083	NA	NA	0.9279900285714917	0.31370173444514576	2.9581922146935438	0.139837	0.0472711	0.7681034194596477	0.27016742388047515	0.115744	0.040711	2.8430645280145415	0.125404	0.042392	0.8322093690724154	0.2813229209093636	2.9581996603132663	TRUE	0.125404	0.042392	0.8322093690724154	0.2813229209093636	2.9581996603132663	TRUE	TRUE	FALSE	TRUE	TRUE	TRUE	FALSE	FALSE	0
phecode	428.2	both_sexes			EUR	phecode-428.2-both_sexes	0.05464973958385322	0.010019118923706424	5.454545454545454	0.006	0.0011	1.0125	0.0065	0.191	0.0993	0.03825481770869725	0.02003823784741285	1.9090909090909087	0.0042	0.0022	1.0198	0.0102	0.3023	0.1559	NA	NA	NA	NA	NA	NA	NA	NA	NA	NA	NA	NA	NA	NA	NA	TRUE	0.0042	0.0022	0.03825481770869725	0.02003823784741285	1.9090909090909087	TRUE	TRUE	FALSE	TRUE	TRUE	TRUE	FALSE	FALSE	0
phecode	429	both_sexes			EUR	phecode-429-both_sexes	0.06551934424518277	0.04094959015323923	1.6	0.0016	0.001	0.9972	0.007	NA	NA	-0.08599413932180237	0.0900890983371263	-0.9545454545454545	-0.0021	0.0022	1.0151	0.0106	1.3402	0.9409	NA	NA	NA	NA	NA	NA	NA	NA	NA	NA	NA	NA	NA	NA	NA	TRUE	-0.0021	0.0022	-0.08599413932180237	0.0900890983371263	-0.9545454545454545	TRUE	TRUE	FALSE	TRUE	TRUE	TRUE	FALSE	FALSE	0
phecode	429.2	both_sexes			EUR	phecode-429.2-both_sexes	0.058363928287863805	0.058363928287863805	1	0.001	0.001	1.0016	0.0071	0.1599	0.6894	-0.08754589243179571	0.12840064223330036	-0.6818181818181819	-0.0015	0.0022	1.0134	0.0108	1.2959	1.0488	NA	NA	NA	NA	NA	NA	NA	NA	NA	NA	NA	NA	NA	NA	NA	TRUE	-0.0015	0.0022	-0.08754589243179571	0.12840064223330036	-0.6818181818181819	TRUE	TRUE	FALSE	TRUE	TRUE	TRUE	FALSE	FALSE	0
phecode	429.3	both_sexes			EUR	phecode-429.3-both_sexes	0.00985304793108632	0.08867743137977686	0.11111111111111112	1e-4	9e-4	0.9979	0.0062	NA	NA	0.1576487668973811	0.21676705448389902	0.7272727272727273	0.0016	0.0022	0.9895	0.0096	NA	NA	NA	NA	NA	NA	NA	NA	NA	NA	NA	NA	NA	NA	NA	NA	NA	TRUE	0.0016	0.0022	0.1576487668973811	0.21676705448389902	0.7272727272727273	TRUE	TRUE	FALSE	TRUE	TRUE	TRUE	FALSE	FALSE	0
phecode	430	both_sexes			EUR	phecode-430-both_sexes	0.0041568061702868375	0.02286243393657761	0.1818181818181818	2e-4	0.0011	1.0057	0.007	0.7686	0.9417	-0.03948965861772495	0.04988167404344204	-0.7916666666666667	-0.0019	0.0024	1.0139	0.0113	1.884	1.5242	NA	NA	NA	NA	NA	NA	NA	NA	NA	NA	NA	NA	NA	NA	NA	TRUE	-0.0019	0.0024	-0.03948965861772495	0.04988167404344204	-0.7916666666666667	TRUE	TRUE	FALSE	TRUE	TRUE	TRUE	FALSE	FALSE	0
phecode	430.1	both_sexes			EUR	phecode-430.1-both_sexes	-0.0020382054811374376	0.04195651374333432	-0.04857899999999999	-4.8579e-5	0.001	1.005	0.006	1.0915	1.3169	0.02517390824600059	0.10069563298400236	0.25	6e-4	0.0024	1.0015	0.0112	0.3192	2.4621	NA	NA	NA	NA	NA	NA	NA	NA	NA	NA	NA	NA	NA	NA	NA	TRUE	6e-4	0.0024	0.02517390824600059	0.10069563298400236	0.25	TRUE	TRUE	FALSE	TRUE	TRUE	TRUE	FALSE	FALSE	0
phecode	430.2	both_sexes			EUR	phecode-430.2-both_sexes	-0.012368340388574975	0.041227801295249916	-0.3	-3e-4	0.001	1.0178	0.0063	1.1427	0.4034	0.07833282246097484	0.09482394297907482	0.826086956521739	0.0019	0.0023	1.0079	0.0109	0.5061	0.7013	NA	NA	NA	NA	NA	NA	NA	NA	NA	NA	NA	NA	NA	NA	NA	TRUE	0.0019	0.0023	0.07833282246097484	0.09482394297907482	0.826086956521739	TRUE	TRUE	FALSE	TRUE	TRUE	TRUE	FALSE	FALSE	0
phecode	430.3	both_sexes			EUR	phecode-430.3-both_sexes	0.11247703510708662	0.09373086258923886	1.1999999999999997	0.0012	0.001	0.995	0.0064	NA	NA	0.03749234503569555	0.20620789769632553	0.1818181818181818	4e-4	0.0022	0.9996	0.0101	NA	NA	NA	NA	NA	NA	NA	NA	NA	NA	NA	NA	NA	NA	NA	NA	NA	TRUE	4e-4	0.0022	0.03749234503569555	0.20620789769632553	0.1818181818181818	TRUE	TRUE	FALSE	TRUE	TRUE	TRUE	FALSE	FALSE	0
phecode	433	both_sexes			AFR	phecode-433-both_sexes	1.2430080194516278	0.5805434444766294	2.1411111111111114	0.1927	0.09	0.9791	0.006	NA	NA	2.364101915563163	1.1959194956218564	1.97680690399137	0.3665	0.1854	0.9803	0.0087	NA	NA	0.3881371559150983	0.6938010200113034	0.5594358392681158	0.0601718	0.107558	0.42636078134771127	0.5978042911774629	0.0660975	0.0926759	0.7132113095205981	0.113472	0.08556439999999997	0.7319491747961343	0.5519316833397344	1.326159010055584	TRUE	0.113472	0.08556439999999997	0.7319491747961343	0.5519316833397344	1.326159010055584	TRUE	TRUE	FALSE	TRUE	TRUE	TRUE	FALSE	FALSE	0
phecode	433	both_sexes			CSA	phecode-433-both_sexes	-0.0747372472831892	0.3331145878907861	-0.22435897435897442	-0.0105	0.0468	0.9921	0.0057	NA	NA	0.12313851219039741	0.7879441213570517	0.15627822944896114	0.0173	0.1107	0.9888	0.0097	NA	NA	0.8181949119240568	0.2850293547720896	2.870563674321503	0.11495	0.0400444	0.4468931495880984	0.2934155857005709	0.062785	0.0412226	1.5230722952943287	0.109691	0.044286	0.780762227784791	0.3152203555412682	2.4768775685318163	TRUE	0.109691	0.044286	0.780762227784791	0.3152203555412682	2.4768775685318163	TRUE	TRUE	FALSE	TRUE	TRUE	TRUE	FALSE	FALSE	0
phecode	433	both_sexes			EUR	phecode-433-both_sexes	0.025707882460529023	0.007441755449100507	3.454545454545454	0.0038	0.0011	1.0177	0.0075	0.3456	0.1456	0.01150089478497351	0.014883510898201014	0.7727272727272726	0.0017	0.0022	1.0277	0.0105	0.5396	0.2051	NA	NA	NA	NA	NA	NA	NA	NA	NA	NA	NA	NA	NA	NA	NA	TRUE	0.0017	0.0022	0.01150089478497351	0.014883510898201014	0.7727272727272726	TRUE	TRUE	FALSE	TRUE	TRUE	TRUE	FALSE	FALSE	0
phecode	433.1	both_sexes			EUR	phecode-433.1-both_sexes	0.016615852488753025	0.027693087481255044	0.6	6e-4	0.001	1.0144	0.0067	0.7473	0.3502	0.09138718868814165	0.060924792458761104	1.4999999999999998	0.0033	0.0022	1.0001	0.0106	0.0047	0.5517	NA	NA	NA	NA	NA	NA	NA	NA	NA	NA	NA	NA	NA	NA	NA	TRUE	0.0033	0.0022	0.09138718868814165	0.060924792458761104	1.4999999999999998	TRUE	TRUE	FALSE	TRUE	TRUE	TRUE	FALSE	FALSE	0
phecode	433.11	both_sexes			EUR	phecode-433.11-both_sexes	0.10610011104103463	0.1768335184017244	0.6	6e-4	0.001	0.9916	0.0067	NA	NA	0.07073340736068975	0.3713503886436212	0.1904761904761905	4e-4	0.0021	0.9939	0.0104	NA	NA	NA	NA	NA	NA	NA	NA	NA	NA	NA	NA	NA	NA	NA	NA	NA	TRUE	4e-4	0.0021	0.07073340736068975	0.3713503886436212	0.1904761904761905	TRUE	TRUE	FALSE	TRUE	TRUE	TRUE	FALSE	FALSE	0
phecode	433.12	both_sexes			EUR	phecode-433.12-both_sexes	-0.10068420605326674	0.10068420605326674	-1	-0.001	0.001	1.0132	0.0059	3.0561	1.3765	-0.18123157089588013	0.21143683271186015	-0.8571428571428572	-0.0018	0.0021	1.017	0.0096	3.9455	2.2393	NA	NA	NA	NA	NA	NA	NA	NA	NA	NA	NA	NA	NA	NA	NA	TRUE	-0.0018	0.0021	-0.18123157089588013	0.21143683271186015	-0.8571428571428572	TRUE	TRUE	FALSE	TRUE	TRUE	TRUE	FALSE	FALSE	0
phecode	433.2	both_sexes			AFR	phecode-433.2-both_sexes	1.6031527771305645	0.9121209193808919	1.7576099210823002	0.1559	0.0887	0.9759	0.0054	NA	NA	5.5488212863351665	1.9157624270649396	2.896403650026839	0.5396	0.1863	0.9668	0.0087	NA	NA	0.6718618936244202	0.7557944996681494	0.88894784748952	0.0653358	0.0734979	1.3702380215051166	0.7866667592416028	0.13325	0.0765001	1.7418277884604072	0.06884349999999999	0.0748879	0.7079323169492493	0.7700881645829118	0.9192873615096697	TRUE	0.06884349999999999	0.0748879	0.7079323169492493	0.7700881645829118	0.9192873615096697	TRUE	TRUE	FALSE	TRUE	TRUE	TRUE	FALSE	FALSE	0
phecode	433.2	both_sexes			CSA	phecode-433.2-both_sexes	0.02914749392820763	0.5588715140147636	0.05215419501133787	0.0023	0.0441	0.9862	0.0059	NA	NA	1.3471211324210743	1.5967757543278962	0.8436507936507937	0.1063	0.126	0.9783	0.0102	NA	NA	1.6038978811051365	0.5689945653842647	2.818828120127932	0.126562	0.0448988	1.4715682586710739	0.5478246138159729	0.11612	0.0432283	2.6862032511109626	0.119829	0.0457162	1.5185717608361704	0.5793533312698806	2.621149614359899	TRUE	0.119829	0.0457162	1.5185717608361704	0.5793533312698806	2.621149614359899	TRUE	TRUE	FALSE	TRUE	TRUE	TRUE	FALSE	FALSE	0
phecode	433.2	both_sexes			EUR	phecode-433.2-both_sexes	0.029803095859019992	0.012609002094200768	2.3636363636363633	0.0026	0.0011	1.0006	0.0067	0.0249	0.2891	0.02636427710605615	0.024071731270746917	1.0952380952380953	0.0023	0.0021	1.0028	0.0096	0.1206	0.4132	NA	NA	NA	NA	NA	NA	NA	NA	NA	NA	NA	NA	NA	NA	NA	TRUE	0.0023	0.0021	0.02636427710605615	0.024071731270746917	1.0952380952380953	TRUE	TRUE	FALSE	TRUE	TRUE	TRUE	FALSE	FALSE	0
phecode	433.21	both_sexes			EUR	phecode-433.21-both_sexes	0.024650746062077393	0.024650746062077393	1	0.001	0.001	1.0003	0.0064	0.0291	0.7278	-0.017255522243454172	0.049301492124154786	-0.3499999999999999	-7e-4	0.002	1.0076	0.0099	0.8726	1.1352	NA	NA	NA	NA	NA	NA	NA	NA	NA	NA	NA	NA	NA	NA	NA	TRUE	-7e-4	0.002	-0.017255522243454172	0.049301492124154786	-0.3499999999999999	TRUE	TRUE	FALSE	TRUE	TRUE	TRUE	FALSE	FALSE	0
phecode	433.3	both_sexes			AFR	phecode-433.3-both_sexes	1.691368575276956	0.8173297851790718	2.0693832599118944	0.1879	0.0908	0.9839	0.0062	NA	NA	5.146117160648407	1.6931688611473943	3.0393407761828817	0.5717	0.1881	0.9721	0.0091	NA	NA	1.109840233407917	0.7771672076954597	1.428058495544267	0.123296	0.0863382	1.6547867663896458	0.8461172563903184	0.183836	0.0939981	1.955741658607993	0.17085799999999998	0.110442	1.5379662162568926	0.9941358605148354	1.5470382644283875	TRUE	0.17085799999999998	0.110442	1.5379662162568926	0.9941358605148354	1.5470382644283875	TRUE	TRUE	FALSE	TRUE	TRUE	TRUE	FALSE	FALSE	0
phecode	433.3	both_sexes			CSA	phecode-433.3-both_sexes	0.00978291958988619	0.5152337650673393	0.0189873417721519	9e-4	0.0474	0.9865	0.0062	NA	NA	-2.1174585956775887	1.3076502518481208	-1.6192851205320031	-0.1948	0.1203	1.0027	0.0108	NA	NA	1.2062339854329673	0.458405872160756	2.6313667836479184	0.11097	0.042172	0.9638338908258328	0.43004844924287255	0.0886699	0.0395632	2.2412216403122094	0.122946	0.0404886	1.3364120354423863	0.44010746456340666	3.0365584386716264	TRUE	0.122946	0.0404886	1.3364120354423863	0.44010746456340666	3.0365584386716264	TRUE	TRUE	FALSE	TRUE	TRUE	TRUE	FALSE	FALSE	0
phecode	433.3	both_sexes			EUR	phecode-433.3-both_sexes	0.028544624356265317	0.012076571843035327	2.3636363636363638	0.0026	0.0011	0.9963	0.0065	NA	NA	0.00878296134038933	0.024153143686070654	0.3636363636363637	8e-4	0.0022	1.0047	0.0099	0.2493	0.5223	NA	NA	NA	NA	NA	NA	NA	NA	NA	NA	NA	NA	NA	NA	NA	TRUE	8e-4	0.0022	0.00878296134038933	0.024153143686070654	0.3636363636363637	TRUE	TRUE	FALSE	TRUE	TRUE	TRUE	FALSE	FALSE	0
phecode	433.31	both_sexes			CSA	phecode-433.31-both_sexes	-1.2745981052402333	1.0649602589836158	-1.1968503937007877	-0.0608	0.0508	0.9992	0.0063	NA	NA	-8.840427976641552	3.0481342845712156	-2.900275103163686	-0.4217	0.1454	1.0258	0.0129	NA	NA	3.37298909113047	0.7618658608657985	4.427274228165759	0.160896	0.036342	2.747010482208211	0.7329106815408346	0.131036	0.0349608	3.748083567881743	0.159719	0.037607	3.348314716626066	0.7883850484172608	4.247055069534927	TRUE	0.159719	0.037607	3.348314716626066	0.7883850484172608	4.247055069534927	TRUE	TRUE	TRUE	TRUE	TRUE	TRUE	FALSE	FALSE	0
phecode	433.31	both_sexes			EUR	phecode-433.31-both_sexes	-0.003940956467356422	0.021675260570460316	-0.18181818181818185	-2e-4	0.0011	1.0052	0.0065	1.3685	1.7171	0.04138004290724242	0.03940956467356421	1.0499999999999998	0.0021	0.002	0.9982	0.0097	NA	NA	NA	NA	NA	NA	NA	NA	NA	NA	NA	NA	NA	NA	NA	NA	NA	TRUE	0.0021	0.002	0.04138004290724242	0.03940956467356421	1.0499999999999998	TRUE	TRUE	FALSE	TRUE	TRUE	TRUE	FALSE	FALSE	0
phecode	433.5	both_sexes			EUR	phecode-433.5-both_sexes	0.15553470092449082	0.07776735046224541	2	0.002	0.001	0.9951	0.007	NA	NA	0.20219511120183806	0.1710881710169399	1.1818181818181817	0.0026	0.0022	0.9924	0.0108	NA	NA	NA	NA	NA	NA	NA	NA	NA	NA	NA	NA	NA	NA	NA	NA	NA	TRUE	0.0026	0.0022	0.20219511120183806	0.1710881710169399	1.1818181818181817	TRUE	TRUE	FALSE	TRUE	TRUE	TRUE	FALSE	FALSE	0
phecode	433.8	both_sexes			EUR	phecode-433.8-both_sexes	-0.0021928511456559235	0.027706055133560628	-0.07914700000000002	-7.9147e-5	0.001	1.0145	0.0068	1.0493	0.4923	-4.6191535118672286e-5	0.06372392680718944	-7.248695652173915e-4	-1.6672000000000001e-06	0.0023	1.0136	0.0111	0.9827	0.8005	NA	NA	NA	NA	NA	NA	NA	NA	NA	NA	NA	NA	NA	NA	NA	TRUE	-1.6672000000000001e-06	0.0023	-4.6191535118672286e-5	0.06372392680718944	-7.248695652173915e-4	TRUE	TRUE	FALSE	TRUE	TRUE	TRUE	FALSE	FALSE	0
phecode	440	both_sexes			EUR	phecode-440-both_sexes	0.05729774463365315	0.027284640301739597	2.0999999999999996	0.0021	0.001	1.0068	0.0065	0.2684	0.2548	0.0873108489655667	0.06275467269400108	1.391304347826087	0.0032	0.0023	1.0022	0.0108	0.0854	0.4281	NA	NA	NA	NA	NA	NA	NA	NA	NA	NA	NA	NA	NA	NA	NA	TRUE	0.0032	0.0023	0.0873108489655667	0.06275467269400108	1.391304347826087	TRUE	TRUE	FALSE	TRUE	TRUE	TRUE	FALSE	FALSE	0
phecode	440.1	both_sexes			EUR	phecode-440.1-both_sexes	0.15896223188368014	0.22708890269097162	0.7000000000000001	7e-4	0.001	0.9855	0.007	NA	NA	0.9083556107638865	0.5223044761892347	1.7391304347826089	0.004	0.0023	0.9718	0.0115	NA	NA	NA	NA	NA	NA	NA	NA	NA	NA	NA	NA	NA	NA	NA	NA	NA	TRUE	0.004	0.0023	0.9083556107638865	0.5223044761892347	1.7391304347826089	TRUE	TRUE	FALSE	TRUE	TRUE	TRUE	FALSE	FALSE	0
phecode	440.2	both_sexes			EUR	phecode-440.2-both_sexes	0.057240445953802295	0.04497463610655895	1.2727272727272727	0.0014	0.0011	1.003	0.0063	0.2032	0.4203	0.06950625580104564	0.09403787549553234	0.7391304347826085	0.0017	0.0023	1.001	0.01	0.0691	0.6689	NA	NA	NA	NA	NA	NA	NA	NA	NA	NA	NA	NA	NA	NA	NA	TRUE	0.0017	0.0023	0.06950625580104564	0.09403787549553234	0.7391304347826085	TRUE	TRUE	FALSE	TRUE	TRUE	TRUE	FALSE	FALSE	0
phecode	440.9	both_sexes			EUR	phecode-440.9-both_sexes	0.20348857928789227	0.08847329534256186	2.3	0.0023	0.001	0.9888	0.0071	NA	NA	0.15925193161661136	0.19464124975363611	0.8181818181818181	0.0018	0.0022	0.9905	0.0106	NA	NA	NA	NA	NA	NA	NA	NA	NA	NA	NA	NA	NA	NA	NA	NA	NA	TRUE	0.0018	0.0022	0.15925193161661136	0.19464124975363611	0.8181818181818181	TRUE	TRUE	FALSE	TRUE	TRUE	TRUE	FALSE	FALSE	0
phecode	441	both_sexes			EUR	phecode-441-both_sexes	0.009472328698851184	0.03157442899617061	0.3	3e-4	0.001	1.0097	0.007	0.7879	0.569	-0.02525954319693649	0.07577862959080947	-0.3333333333333333	-8e-4	0.0024	1.0154	0.0118	1.2467	0.9596	NA	NA	NA	NA	NA	NA	NA	NA	NA	NA	NA	NA	NA	NA	NA	TRUE	-8e-4	0.0024	-0.02525954319693649	0.07577862959080947	-0.3333333333333333	TRUE	TRUE	FALSE	TRUE	TRUE	TRUE	FALSE	FALSE	0
phecode	441.1	both_sexes			EUR	phecode-441.1-both_sexes	0.10760171935320917	0.09781974486655379	1.1	0.0011	0.001	0.9937	0.0066	NA	NA	0.03912789794662152	0.19563948973310757	0.2	4e-4	0.002	0.9979	0.0093	NA	NA	NA	NA	NA	NA	NA	NA	NA	NA	NA	NA	NA	NA	NA	NA	NA	TRUE	4e-4	0.002	0.03912789794662152	0.19563948973310757	0.2	TRUE	TRUE	FALSE	TRUE	TRUE	TRUE	FALSE	FALSE	0
phecode	442	both_sexes			EUR	phecode-442-both_sexes	0.07358072376193135	0.021875350307601217	3.363636363636363	0.0037	0.0011	1.0127	0.0067	0.2841	0.1492	0.021875350307601217	0.043750700615202434	0.5	0.0011	0.0022	1.0221	0.0104	0.4917	0.2321	NA	NA	NA	NA	NA	NA	NA	NA	NA	NA	NA	NA	NA	NA	NA	TRUE	0.0011	0.0022	0.021875350307601217	0.043750700615202434	0.5	TRUE	TRUE	FALSE	TRUE	TRUE	TRUE	FALSE	FALSE	0
phecode	442.1	both_sexes			EUR	phecode-442.1-both_sexes	0.11505051899193859	0.0263657439356526	4.363636363636362	0.0048	0.0011	1.0007	0.007	0.0162	0.165	0.023968858123320544	0.055128373683637245	0.4347826086956522	0.001	0.0023	1.0161	0.0108	0.3813	0.255	NA	NA	NA	NA	NA	NA	NA	NA	NA	NA	NA	NA	NA	NA	NA	TRUE	0.001	0.0023	0.023968858123320544	0.055128373683637245	0.4347826086956522	TRUE	TRUE	FALSE	TRUE	TRUE	TRUE	FALSE	FALSE	0
phecode	442.11	both_sexes			EUR	phecode-442.11-both_sexes	0.09872001771275478	0.03404138541819131	2.8999999999999995	0.0029	0.001	0.9981	0.0065	NA	NA	0.040849662501829566	0.07148690937820174	0.5714285714285715	0.0012	0.0021	1.0043	0.01	0.1902	0.4416	NA	NA	NA	NA	NA	NA	NA	NA	NA	NA	NA	NA	NA	NA	NA	TRUE	0.0012	0.0021	0.040849662501829566	0.07148690937820174	0.5714285714285715	TRUE	TRUE	FALSE	TRUE	TRUE	TRUE	FALSE	FALSE	0
phecode	442.2	both_sexes			EUR	phecode-442.2-both_sexes	0.2391018937304495	0.21736535793677225	1.1	0.0011	0.001	0.9922	0.0067	NA	NA	1.4780844339700514	0.5216768590482533	2.833333333333334	0.0068	0.0024	0.9679	0.011	NA	NA	NA	NA	NA	NA	NA	NA	NA	NA	NA	NA	NA	NA	NA	NA	NA	TRUE	0.0068	0.0024	1.4780844339700514	0.5216768590482533	2.833333333333334	TRUE	TRUE	FALSE	TRUE	TRUE	TRUE	FALSE	FALSE	0
phecode	442.3	both_sexes			EUR	phecode-442.3-both_sexes	0.19702119691741654	0.1515547668595512	1.3	0.0013	0.001	0.9918	0.0072	NA	NA	0.21217667360337167	0.33342048709101263	0.6363636363636364	0.0014	0.0022	0.9934	0.0111	NA	NA	NA	NA	NA	NA	NA	NA	NA	NA	NA	NA	NA	NA	NA	NA	NA	TRUE	0.0014	0.0022	0.21217667360337167	0.33342048709101263	0.6363636363636364	TRUE	TRUE	FALSE	TRUE	TRUE	TRUE	FALSE	FALSE	0
phecode	442.8	both_sexes			EUR	phecode-442.8-both_sexes	0.2005181945836852	0.1378562587762836	1.4545454545454541	0.0016	0.0011	0.993	0.007	NA	NA	0.28824490471404746	0.25064774322960653	1.1499999999999997	0.0023	0.002	0.9898	0.0098	NA	NA	NA	NA	NA	NA	NA	NA	NA	NA	NA	NA	NA	NA	NA	NA	NA	TRUE	0.0023	0.002	0.28824490471404746	0.25064774322960653	1.1499999999999997	TRUE	TRUE	FALSE	TRUE	TRUE	TRUE	FALSE	FALSE	0
phecode	443	both_sexes			AFR	phecode-443-both_sexes	-0.5445272760316165	1.2139590045550213	-0.44855491329479774	-0.0388	0.0865	0.9919	0.0059	NA	NA	2.0910970136265687	2.7787732127386615	0.7525252525252526	0.149	0.198	0.9853	0.0095	NA	NA	1.0259764001340654	1.3892687190209114	0.7385010445330716	0.0731054	0.0989916	1.523876423024253	1.2229072156683656	0.108583	0.0871376	1.2461096013661153	0.118887	0.092782	1.6684849037518246	1.3021219001228206	1.28135845314824	TRUE	0.118887	0.092782	1.6684849037518246	1.3021219001228206	1.28135845314824	TRUE	TRUE	FALSE	TRUE	TRUE	TRUE	FALSE	FALSE	0
phecode	443	both_sexes			CSA	phecode-443-both_sexes	0.9760945159237825	0.659213766947222	1.480694980694981	0.0767	0.0518	0.9847	0.0066	NA	NA	-0.2290704209469111	1.441871038515835	-0.15887025595763457	-0.018	0.1133	0.9939	0.0102	NA	NA	1.648505284344446	0.5647553062563135	2.918972634842804	0.129537	0.0443776	1.2808218064556594	0.5724660711480766	0.100645	0.0449835	2.237375926728689	0.117055	0.0423402	1.4896576735522602	0.5388270798320226	2.7646303040609164	TRUE	0.117055	0.0423402	1.4896576735522602	0.5388270798320226	2.7646303040609164	TRUE	TRUE	FALSE	TRUE	TRUE	TRUE	FALSE	FALSE	0
phecode	443	both_sexes			EUR	phecode-443-both_sexes	0.07809629132336343	0.015619258264672685	5	0.0065	0.0013	1.0031	0.007	0.0526	0.1186	0.11293925206763326	0.03123851652934537	3.6153846153846154	0.0094	0.0026	0.9878	0.0118	NA	NA	NA	NA	NA	NA	NA	NA	NA	NA	NA	NA	NA	NA	NA	NA	NA	TRUE	0.0094	0.0026	0.11293925206763326	0.03123851652934537	3.6153846153846154	TRUE	TRUE	FALSE	TRUE	TRUE	TRUE	FALSE	FALSE	0
phecode	443.1	both_sexes			EUR	phecode-443.1-both_sexes	0.03941568182194331	0.03335173077241358	1.1818181818181814	0.0013	0.0011	1.0019	0.0065	0.1411	0.4833	0.15159877623824353	0.07276741259435689	2.0833333333333335	0.005	0.0024	0.9859	0.0104	NA	NA	NA	NA	NA	NA	NA	NA	NA	NA	NA	NA	NA	NA	NA	NA	NA	TRUE	0.005	0.0024	0.15159877623824353	0.07276741259435689	2.0833333333333335	TRUE	TRUE	FALSE	TRUE	TRUE	TRUE	FALSE	FALSE	0
phecode	443.7	both_sexes			EUR	phecode-443.7-both_sexes	0.057700998729347926	0.08242999818478275	0.7000000000000001	7e-4	0.001	1.0041	0.0065	0.4249	0.6723	0.2308039949173917	0.18134599600652204	1.2727272727272727	0.0028	0.0022	0.9966	0.0096	NA	NA	NA	NA	NA	NA	NA	NA	NA	NA	NA	NA	NA	NA	NA	NA	NA	TRUE	0.0028	0.0022	0.2308039949173917	0.18134599600652204	1.2727272727272727	TRUE	TRUE	FALSE	TRUE	TRUE	TRUE	FALSE	FALSE	0
phecode	443.9	both_sexes			CSA	phecode-443.9-both_sexes	-0.026636038180487008	0.8100489258418697	-0.03288201160541586	-0.0017	0.0517	0.9976	0.0067	NA	NA	-4.401213602881648	1.9209284005457101	-2.2911908646003267	-0.2809	0.1226	1.0215	0.0106	NA	NA	1.942707278822697	0.7053912313534103	2.754084814883919	0.12399	0.0450204	2.356913340787023	0.6426022552331258	0.150426	0.041013	3.6677638797454466	0.12545499999999998	0.0391644	1.965661276431175	0.6136379139505092	3.2032917649702273	TRUE	0.12545499999999998	0.0391644	1.965661276431175	0.6136379139505092	3.2032917649702273	TRUE	TRUE	FALSE	TRUE	TRUE	TRUE	FALSE	FALSE	0
phecode	443.9	both_sexes			EUR	phecode-443.9-both_sexes	0.08201698819943129	0.019684077167863506	4.166666666666668	0.005	0.0012	1.0015	0.007	0.0342	0.1603	0.10662208465926067	0.03772781457173839	2.826086956521739	0.0065	0.0023	0.9928	0.0109	NA	NA	NA	NA	NA	NA	NA	NA	NA	NA	NA	NA	NA	NA	NA	NA	NA	TRUE	0.0065	0.0023	0.10662208465926067	0.03772781457173839	2.826086956521739	TRUE	TRUE	FALSE	TRUE	TRUE	TRUE	FALSE	FALSE	0
phecode	444	both_sexes			EUR	phecode-444-both_sexes	0.07285870261798866	0.038346685588415086	1.9	0.0019	0.001	0.9989	0.007	NA	NA	0.08052803973567167	0.08052803973567167	1	0.0021	0.0021	0.9984	0.0104	NA	NA	NA	NA	NA	NA	NA	NA	NA	NA	NA	NA	NA	NA	NA	NA	NA	TRUE	0.0021	0.0021	0.08052803973567167	0.08052803973567167	1	TRUE	TRUE	FALSE	TRUE	TRUE	TRUE	FALSE	FALSE	0
phecode	444.1	both_sexes			EUR	phecode-444.1-both_sexes	0.1742767698781703	0.06971070795126812	2.5000000000000004	0.003	0.0012	0.9999	0.007	NA	NA	0.09875683626429649	0.1278029645773249	0.7727272727272725	0.0017	0.0022	1.0046	0.0106	0.1797	0.4154	NA	NA	NA	NA	NA	NA	NA	NA	NA	NA	NA	NA	NA	NA	NA	TRUE	0.0017	0.0022	0.09875683626429649	0.1278029645773249	0.7727272727272725	TRUE	TRUE	FALSE	TRUE	TRUE	TRUE	FALSE	FALSE	0
phecode	446	both_sexes			EUR	phecode-446-both_sexes	0.06080974092759735	0.0405398272850649	1.4999999999999998	0.0015	0.001	1.0031	0.0068	0.1959	0.4359	-0.07297168911311683	0.08918762002714278	-0.8181818181818182	-0.0018	0.0022	1.0149	0.011	0.9554	0.7042	NA	NA	NA	NA	NA	NA	NA	NA	NA	NA	NA	NA	NA	NA	NA	TRUE	-0.0018	0.0022	-0.07297168911311683	0.08918762002714278	-0.8181818181818182	TRUE	TRUE	FALSE	TRUE	TRUE	TRUE	FALSE	FALSE	0
phecode	446.4	both_sexes			EUR	phecode-446.4-both_sexes	0.04510980597531252	0.13532941792593756	0.33333333333333337	3e-4	9e-4	0.9932	0.0068	NA	NA	-0.37591504979427104	0.3007320398354168	-1.2500000000000002	-0.0025	0.002	1.0065	0.0099	NA	NA	NA	NA	NA	NA	NA	NA	NA	NA	NA	NA	NA	NA	NA	NA	NA	TRUE	-0.0025	0.002	-0.37591504979427104	0.3007320398354168	-1.2500000000000002	TRUE	TRUE	FALSE	TRUE	TRUE	TRUE	FALSE	FALSE	0
phecode	446.5	both_sexes			EUR	phecode-446.5-both_sexes	0.03539676557043788	0.07079353114087576	0.5	5e-4	0.001	1.0029	0.0073	0.386	0.9769	-0.0023646455271675326	0.1699044747381018	-0.013917500000000005	-3.3402e-5	0.0024	1.0029	0.0116	0.3809	1.553	NA	NA	NA	NA	NA	NA	NA	NA	NA	NA	NA	NA	NA	NA	NA	TRUE	-3.3402e-5	0.0024	-0.0023646455271675326	0.1699044747381018	-0.013917500000000005	TRUE	TRUE	FALSE	TRUE	TRUE	TRUE	FALSE	FALSE	0
phecode	446.9	both_sexes			EUR	phecode-446.9-both_sexes	-0.06361337635233465	0.10602229392055776	-0.5999999999999999	-6e-4	0.001	0.9983	0.0068	NA	NA	0.03180668817616732	0.22264681723317126	0.14285714285714285	3e-4	0.0021	0.9912	0.01	NA	NA	NA	NA	NA	NA	NA	NA	NA	NA	NA	NA	NA	NA	NA	NA	NA	TRUE	3e-4	0.0021	0.03180668817616732	0.22264681723317126	0.14285714285714285	TRUE	TRUE	FALSE	TRUE	TRUE	TRUE	FALSE	FALSE	0
phecode	447	both_sexes			EUR	phecode-447-both_sexes	0.012533754090222343	0.027574258998489157	0.45454545454545453	5e-4	0.0011	1.0088	0.0067	0.6537	0.4959	0.02005400654435575	0.06266877045111172	0.32	8e-4	0.0025	1.0078	0.0122	0.5749	0.8996	NA	NA	NA	NA	NA	NA	NA	NA	NA	NA	NA	NA	NA	NA	NA	TRUE	8e-4	0.0025	0.02005400654435575	0.06266877045111172	0.32	TRUE	TRUE	FALSE	TRUE	TRUE	TRUE	FALSE	FALSE	0
phecode	447.1	both_sexes			EUR	phecode-447.1-both_sexes	0.0323077343089437	0.04442313467479759	0.7272727272727273	8e-4	0.0011	1.012	0.0066	0.6427	0.3526	0.12519247044715684	0.09288473613821313	1.347826086956522	0.0031	0.0023	1.0022	0.0107	0.1168	0.5742	NA	NA	NA	NA	NA	NA	NA	NA	NA	NA	NA	NA	NA	NA	NA	TRUE	0.0031	0.0023	0.12519247044715684	0.09288473613821313	1.347826086956522	TRUE	TRUE	FALSE	TRUE	TRUE	TRUE	FALSE	FALSE	0
phecode	448	both_sexes			EUR	phecode-448-both_sexes	-0.01471708216658274	0.03924555244422064	-0.375	-3e-4	8e-4	1.0034	0.0065	2.9744	5.7182	0.02943416433316548	0.10792526922160678	0.2727272727272727	6e-4	0.0022	1.0031	0.0117	2.7541	10.3171	NA	NA	NA	NA	NA	NA	NA	NA	NA	NA	NA	NA	NA	NA	NA	TRUE	6e-4	0.0022	0.02943416433316548	0.10792526922160678	0.2727272727272727	TRUE	TRUE	FALSE	TRUE	TRUE	TRUE	FALSE	FALSE	0
phecode	450	both_sexes			EUR	phecode-450-both_sexes	0.017067837253802603	0.038402633821055854	0.4444444444444445	4e-4	9e-4	0.9912	0.006	NA	NA	0.046936552447957164	0.09387310489591433	0.5	0.0011	0.0022	0.9899	0.0107	NA	NA	NA	NA	NA	NA	NA	NA	NA	NA	NA	NA	NA	NA	NA	NA	NA	TRUE	0.0011	0.0022	0.046936552447957164	0.09387310489591433	0.5	TRUE	TRUE	FALSE	TRUE	TRUE	TRUE	FALSE	FALSE	0
phecode	451	both_sexes			AFR	phecode-451-both_sexes	1.880852422810472	1.047039673611921	1.796352583586626	0.1773	0.0987	0.9818	0.0059	NA	NA	3.964323465337131	2.211831529362568	1.7923261390887293	0.3737	0.2085	0.9777	0.0086	NA	NA	4.320115396575938	1.3821666273006157	3.1256111320045132	0.407239	0.130291	4.780802244660486	1.3475729456831036	0.450666	0.12703	3.54771313862867	0.393082	0.0917321	4.169933626977923	0.9731220673124222	4.285108484380059	TRUE	0.393082	0.0917321	4.169933626977923	0.9731220673124222	4.285108484380059	TRUE	TRUE	TRUE	TRUE	TRUE	TRUE	FALSE	FALSE	0
phecode	451	both_sexes			CSA	phecode-451-both_sexes	-4.02329520936262	0.9909688533780251	-4.0599613152804634	-0.2099	0.0517	1.0172	0.006	NA	NA	-11.22075757770785	2.3748750664127134	-4.724778046811946	-0.5854	0.1239	1.0437	0.0102	NA	NA	1.184734890878962	1.05994373575483	1.1177337540801286	0.061809	0.0552985	1.0584294893444457	1.0370575305143395	0.0552195	0.0541045	1.02060826733451	0.06938789999999999	0.0492685	1.3300047911278345	0.9443626489875285	1.4083623410495547	TRUE	0.06938789999999999	0.0492685	1.3300047911278345	0.9443626489875285	1.4083623410495547	TRUE	TRUE	FALSE	TRUE	TRUE	TRUE	FALSE	FALSE	0
phecode	451	both_sexes			EUR	phecode-451-both_sexes	0.09497905338509953	0.01993387540181101	4.764705882352942	0.0081	0.0017	1.0113	0.0076	0.1517	0.1022	0.12781131875278826	0.03986775080362202	3.205882352941177	0.0109	0.0034	1.0011	0.0158	0.0151	0.213	NA	NA	NA	NA	NA	NA	NA	NA	NA	NA	NA	NA	NA	NA	NA	TRUE	0.0109	0.0034	0.12781131875278826	0.03986775080362202	3.205882352941177	TRUE	TRUE	FALSE	TRUE	TRUE	TRUE	FALSE	FALSE	0
phecode	451.2	both_sexes			AFR	phecode-451.2-both_sexes	1.7712765699292687	1.1144330021399322	1.5893970893970895	0.1529	0.0962	0.987	0.0058	NA	NA	4.65698614199847	2.3447114306977372	1.9861660079051382	0.402	0.2024	0.977	0.008	NA	NA	6.594500898837386	2.7555688200313635	2.393154128795204	0.56925	0.237866	4.239583486072234	1.4695803259092037	0.365969	0.126857	2.8848940145202864	0.382127	0.0908897	4.426766526078232	1.0529156053492497	4.204293775862391	TRUE	0.382127	0.0908897	4.426766526078232	1.0529156053492497	4.204293775862391	TRUE	TRUE	TRUE	TRUE	TRUE	TRUE	FALSE	FALSE	0
phecode	451.2	both_sexes			EUR	phecode-451.2-both_sexes	0.1084131244042741	0.021184173734168497	5.117647058823531	0.0087	0.0017	1.0066	0.0074	0.088	0.0995	0.13208955387187418	0.041122219601621206	3.2121212121212124	0.0106	0.0033	0.9998	0.015	NA	NA	NA	NA	NA	NA	NA	NA	NA	NA	NA	NA	NA	NA	NA	NA	NA	TRUE	0.0106	0.0033	0.13208955387187418	0.041122219601621206	3.2121212121212124	TRUE	TRUE	FALSE	TRUE	TRUE	TRUE	FALSE	FALSE	0
phecode	452	both_sexes			EUR	phecode-452-both_sexes	0.050978975851587394	0.050978975851587394	1	0.001	0.001	0.9855	0.0062	NA	NA	0.02039159034063496	0.11725164445865102	0.17391304347826086	4e-4	0.0023	0.9875	0.0093	NA	NA	NA	NA	NA	NA	NA	NA	NA	NA	NA	NA	NA	NA	NA	NA	NA	TRUE	4e-4	0.0023	0.02039159034063496	0.11725164445865102	0.17391304347826086	TRUE	TRUE	FALSE	TRUE	TRUE	TRUE	FALSE	FALSE	0
phecode	454	both_sexes			AFR	phecode-454-both_sexes	1.6567264156225583	1.020731914838543	1.623076923076923	0.1688	0.104	0.9793	0.0059	NA	NA	4.922087070110858	2.0365564647019005	2.416867469879518	0.5015	0.2075	0.9699	0.0094	NA	NA	1.6470098329716913	0.8201590750457644	2.008159006080362	0.16781	0.0835641	1.9303807160987914	1.0113784771958398	0.196682	0.103047	1.9086630372548448	0.209607	0.0858292	2.0572361007073314	0.8423904198563488	2.442140903095916	TRUE	0.209607	0.0858292	2.0572361007073314	0.8423904198563488	2.442140903095916	TRUE	TRUE	FALSE	TRUE	TRUE	TRUE	FALSE	FALSE	0
phecode	454	both_sexes			CSA	phecode-454-both_sexes	-0.2384566804995123	0.38578341940685434	-0.6181102362204723	-0.0314	0.0508	0.9924	0.0063	NA	NA	0.7222047871179498	1.0138206002128949	0.7123595505617977	0.0951	0.1335	0.9851	0.0108	NA	NA	0.3418975177846049	0.33253467570218936	1.0281559872294361	0.0450211	0.0437882	0.21762285701918233	0.36190205879644616	0.0286566	0.0476553	0.60133080685674	0.046905	0.0448339	0.3562041591983957	0.3404758906957671	1.0461949551567005	TRUE	0.046905	0.0448339	0.3562041591983957	0.3404758906957671	1.0461949551567005	TRUE	TRUE	FALSE	TRUE	TRUE	TRUE	FALSE	FALSE	0
phecode	454	both_sexes			EUR	phecode-454-both_sexes	0.1496834204308946	0.013711458360081948	10.916666666666668	0.0262	0.0024	1.0343	0.0098	0.1387	0.0396	0.1456842450758707	0.029136849015174143	4.999999999999999	0.0255	0.0051	1.0378	0.0256	0.1528	0.1034	NA	NA	NA	NA	NA	NA	NA	NA	NA	NA	NA	NA	NA	NA	NA	TRUE	0.0255	0.0051	0.1456842450758707	0.029136849015174143	4.999999999999999	TRUE	TRUE	TRUE	TRUE	TRUE	TRUE	FALSE	FALSE	0
phecode	454.1	both_sexes			AFR	phecode-454.1-both_sexes	2.1253804265815592	1.1615940549237829	1.8297101449275361	0.202	0.1104	0.9776	0.0062	NA	NA	6.274080932527642	2.2463798073027865	2.7929742388758783	0.5963	0.2135	0.9663	0.0095	NA	NA	4.751687767663719	1.6636257463787951	2.85622399028549	0.451609	0.158114	4.777308071320779	1.3118226773531467	0.454044	0.124678	3.6417331044771326	0.465218	0.0911602	4.894877382640692	0.9591589344715854	5.1033016601543215	TRUE	0.465218	0.0911602	4.894877382640692	0.9591589344715854	5.1033016601543215	TRUE	TRUE	TRUE	TRUE	TRUE	TRUE	TRUE	TRUE	2
phecode	454.1	both_sexes			CSA	phecode-454.1-both_sexes	-0.40164972356161616	0.3962739146420534	-1.0135658914728682	-0.0523	0.0516	0.996	0.0065	NA	NA	0.9653416874129093	1.006044240661027	0.9595419847328245	0.1257	0.131	0.9848	0.0107	NA	NA	0.3000960852348592	0.38086991816939775	0.7879227812929738	0.0390764	0.0495942	0.3966348618123669	0.30803308311824223	0.051647	0.0401099	1.2876372167469876	0.0507435	0.045794	0.38969622844261703	0.3516854195177945	1.1080818447831593	TRUE	0.0507435	0.045794	0.38969622844261703	0.3516854195177945	1.1080818447831593	TRUE	TRUE	FALSE	TRUE	TRUE	TRUE	TRUE	FALSE	2
phecode	454.1	both_sexes			EUR	phecode-454.1-both_sexes	0.15686038643282765	0.014099810016433944	11.125000000000002	0.0267	0.0024	1.0393	0.0098	0.1533	0.0382	0.152160449760683	0.031137080452958297	4.886792452830188	0.0259	0.0053	1.044	0.0264	0.1717	0.1031	NA	NA	NA	NA	NA	NA	NA	NA	NA	NA	NA	NA	NA	NA	NA	TRUE	0.0259	0.0053	0.152160449760683	0.031137080452958297	4.886792452830188	TRUE	TRUE	TRUE	TRUE	TRUE	TRUE	TRUE	TRUE	2
phecode	454.11	both_sexes			EUR	phecode-454.11-both_sexes	0.1275596694986999	0.05278331151670341	2.4166666666666665	0.0029	0.0012	0.9926	0.0068	NA	NA	0.0483847022236448	0.10996523232646545	0.44	0.0011	0.0025	0.9992	0.0104	NA	NA	NA	NA	NA	NA	NA	NA	NA	NA	NA	NA	NA	NA	NA	NA	NA	TRUE	0.0011	0.0025	0.0483847022236448	0.10996523232646545	0.44	TRUE	TRUE	FALSE	TRUE	TRUE	TRUE	FALSE	FALSE	0
phecode	455	both_sexes			AFR	phecode-455-both_sexes	0.401119623617369	0.3508880071314645	1.1431556948798327	0.1094	0.0957	0.9879	0.0056	NA	NA	0.942301126779377	0.7402746984309581	1.2729073798910353	0.257	0.2019	0.987	0.0095	NA	NA	0.5188669325099484	0.3253615462573866	1.5947395704207892	0.141514	0.088738	0.10916576886445829	0.2842948165282826	0.0297735	0.0775376	0.38398789748457524	0.05944019999999998	0.0920713	0.21793995111280742	0.3375832285371286	0.645588799115468	TRUE	0.05944019999999998	0.0920713	0.21793995111280742	0.3375832285371286	0.645588799115468	TRUE	TRUE	FALSE	TRUE	TRUE	TRUE	FALSE	FALSE	0
phecode	455	both_sexes			AMR	phecode-455-both_sexes	2.1751245678009994	1.448813825905086	1.5013140604467803	0.6855	0.4566	0.9712	0.0063	NA	NA	1.4193044772828405	3.6153711634609174	0.3925750394944708	0.4473	1.1394	0.9733	0.0112	NA	NA	-3.697457921402583	3.168831257841564	-1.1668207047165682	-1.16527	0.998671	-0.5197770320225846	0.47708366796749707	-0.16381	0.150355	-1.0894882112334145	-1.3098299999999998	0.438817	-4.156153774825357	1.392387509071818	-2.9849117057907955	TRUE	-1.3098299999999998	0.438817	-4.156153774825357	1.392387509071818	-2.9849117057907955	FALSE	TRUE	FALSE	TRUE	TRUE	TRUE	FALSE	FALSE	0
phecode	455	both_sexes			CSA	phecode-455-both_sexes	0.057680736970352225	0.17372888635117992	0.33201581027667987	0.0168	0.0506	0.9985	0.0062	NA	NA	-0.0387971623669631	0.35741456658414683	-0.10854947166186359	-0.0113	0.1041	1.0017	0.0094	1.5836	8.8809	0.2736126958715065	0.14308393480935994	1.9122530858272702	0.079692	0.0416744	0.435080992239286	0.1409960981336652	0.126721	0.0410663	3.0857661878474567	0.0799633	0.0407333	0.2745441711060337	0.13985278352586003	1.963094077818394	TRUE	0.0799633	0.0407333	0.2745441711060337	0.13985278352586003	1.963094077818394	TRUE	TRUE	FALSE	TRUE	TRUE	TRUE	FALSE	FALSE	0
phecode	455	both_sexes			EAS	phecode-455-both_sexes	0.25557538407111247	0.5114702373723138	0.499687695190506	0.08	0.1601	0.9983	0.0068	NA	NA	1.6989373656127202	1.2127051974174285	1.4009483667017917	0.5318	0.3796	0.9854	0.0117	NA	NA	0.9683719355531443	0.4353407198421312	2.2244000880604684	0.303119	0.13627	0.4798268101320092	0.3706609795183344	0.150195	0.116024	1.2945166517272289	0.0905334	0.11531199999999996	0.28922635595329566	0.3683863586001014	0.785116900235882	TRUE	0.0905334	0.11531199999999996	0.28922635595329566	0.3683863586001014	0.785116900235882	TRUE	TRUE	FALSE	TRUE	TRUE	TRUE	FALSE	FALSE	0
phecode	455	both_sexes			EUR	phecode-455-both_sexes	0.05524997221566796	0.006346280592340238	8.705882352941178	0.0148	0.0017	1.0313	0.0083	0.202	0.0534	0.07018239713882146	0.010079386823128615	6.962962962962963	0.0188	0.0027	1.0123	0.0124	0.0795	0.0802	NA	NA	NA	NA	NA	NA	NA	NA	NA	NA	NA	NA	NA	NA	NA	TRUE	0.0188	0.0027	0.07018239713882146	0.010079386823128615	6.962962962962963	TRUE	TRUE	TRUE	TRUE	TRUE	TRUE	FALSE	FALSE	0
phecode	455	both_sexes			MID	phecode-455-both_sexes	1.1458240129793131	0.9336917294953053	1.2271973466003314	0.37	0.3015	0.9948	0.0062	NA	NA	7.366099992628635	2.0172696271749317	3.6515198035001535	2.3786	0.6514	0.9716	0.0089	NA	NA	2.2232237514538213	3.0517752888824763	0.728501786993609	0.717905	0.985454	0.5310987204808818	0.34534826069030833	0.171498	0.111517	1.5378641821426329	0.324396	0.143322	1.004596558147128	0.4438426734816788	2.2634068740319	TRUE	0.324396	0.143322	1.004596558147128	0.4438426734816788	2.2634068740319	TRUE	TRUE	FALSE	TRUE	TRUE	TRUE	FALSE	FALSE	0
phecode	456	both_sexes			EUR	phecode-456-both_sexes	0.114730828521154	0.12620391137326942	0.909090909090909	0.001	0.0011	0.9932	0.0065	NA	NA	0.229461657042308	0.2983001541550004	0.7692307692307693	0.002	0.0026	0.9892	0.0117	NA	NA	NA	NA	NA	NA	NA	NA	NA	NA	NA	NA	NA	NA	NA	NA	NA	TRUE	0.002	0.0026	0.229461657042308	0.2983001541550004	0.7692307692307693	TRUE	TRUE	FALSE	TRUE	TRUE	TRUE	FALSE	FALSE	0
phecode	457	both_sexes			EUR	phecode-457-both_sexes	0.3745889317459213	0.2675635226756581	1.4	0.0014	0.001	0.9618	0.0061	NA	NA	0.3745889317459213	0.5886397498864477	0.6363636363636364	0.0014	0.0022	0.9636	0.0098	NA	NA	NA	NA	NA	NA	NA	NA	NA	NA	NA	NA	NA	NA	NA	NA	NA	TRUE	0.0014	0.0022	0.3745889317459213	0.5886397498864477	0.6363636363636364	TRUE	TRUE	FALSE	TRUE	TRUE	TRUE	FALSE	FALSE	0
phecode	458	both_sexes			AFR	phecode-458-both_sexes	0.17719591403397533	0.8758540893679351	0.20231213872832374	0.0175	0.0865	0.9937	0.0056	NA	NA	0.8171263007166748	1.819548900108878	0.4490818030050084	0.0807	0.1797	0.9961	0.0087	NA	NA	-2.6286558200304153	0.9460702485370783	-2.7784996136334934	-0.259608	0.0934346	-1.3891653386223568	0.8749316580668782	-0.137195	0.0864089	-1.5877415405126094	-0.183532	0.07877719999999999	-1.8583497425419178	0.7976570262307017	-2.3297603875232937	TRUE	-0.183532	0.07877719999999999	-1.8583497425419178	0.7976570262307017	-2.3297603875232937	TRUE	TRUE	FALSE	TRUE	TRUE	TRUE	FALSE	FALSE	0
phecode	458	both_sexes			CSA	phecode-458-both_sexes	-0.4617555946239233	0.3701677080869468	-1.247422680412371	-0.0605	0.0485	0.9838	0.0061	NA	NA	0.6289034875539055	0.8128424930156667	0.7737089201877934	0.0824	0.1065	0.9736	0.0091	NA	NA	0.7097504046972581	0.3582215947529738	1.9813166349915203	0.0929927	0.0469348	0.754165187040977	0.37327711683487713	0.098812	0.0489074	2.0203895525012574	0.107994	0.0451221	0.8242451848895203	0.3443864812591757	2.393372648879374	TRUE	0.107994	0.0451221	0.8242451848895203	0.3443864812591757	2.393372648879374	TRUE	TRUE	FALSE	TRUE	TRUE	TRUE	FALSE	FALSE	0
phecode	458	both_sexes			EUR	phecode-458-both_sexes	0.02924528485199006	0.008936059260330297	3.2727272727272725	0.0036	0.0011	0.9967	0.0062	NA	NA	0.03818134411232036	0.017872118520660594	2.1363636363636362	0.0047	0.0022	0.99	0.0103	NA	NA	NA	NA	NA	NA	NA	NA	NA	NA	NA	NA	NA	NA	NA	NA	NA	TRUE	0.0047	0.0022	0.03818134411232036	0.017872118520660594	2.1363636363636362	TRUE	TRUE	FALSE	TRUE	TRUE	TRUE	FALSE	FALSE	0
phecode	458.1	both_sexes			EUR	phecode-458.1-both_sexes	0.08606454414473369	0.025586756367353258	3.3636363636363638	0.0037	0.0011	0.9894	0.007	NA	NA	0.18143336333214127	0.053499581495374995	3.3913043478260865	0.0078	0.0023	0.9715	0.0099	NA	NA	NA	NA	NA	NA	NA	NA	NA	NA	NA	NA	NA	NA	NA	NA	NA	TRUE	0.0078	0.0023	0.18143336333214127	0.053499581495374995	3.3913043478260865	TRUE	TRUE	FALSE	TRUE	TRUE	TRUE	FALSE	FALSE	0
phecode	458.2	both_sexes			EUR	phecode-458.2-both_sexes	0.07508780637152102	0.1072682948164586	0.7	7e-4	0.001	0.9952	0.0066	NA	NA	0.24671707807785476	0.25744390755950064	0.9583333333333333	0.0023	0.0024	0.9889	0.0107	NA	NA	NA	NA	NA	NA	NA	NA	NA	NA	NA	NA	NA	NA	NA	NA	NA	TRUE	0.0023	0.0024	0.24671707807785476	0.25744390755950064	0.9583333333333333	TRUE	TRUE	FALSE	TRUE	TRUE	TRUE	FALSE	FALSE	0
phecode	458.9	both_sexes			AFR	phecode-458.9-both_sexes	-0.41030257843547	1.0308149710282903	-0.39803707742639044	-0.0365	0.0917	0.9984	0.0059	NA	NA	-0.3866961287172649	2.1729174907281195	-0.17796171753750645	-0.0344	0.1933	0.9993	0.0091	NA	NA	-1.2358763309137657	0.8395510189447796	-1.472068168611268	-0.109942	0.0746854	-4.504470323562577	1.4121265809764982	-0.400712	0.125621	-3.1898488310075543	-0.247794	0.0803807	-2.7854936197490097	0.9035728346972051	-3.0827549399296097	TRUE	-0.247794	0.0803807	-2.7854936197490097	0.9035728346972051	-3.0827549399296097	TRUE	TRUE	FALSE	TRUE	TRUE	TRUE	FALSE	FALSE	0
phecode	458.9	both_sexes			CSA	phecode-458.9-both_sexes	-0.608621776717395	0.4344835346537778	-1.4007936507936507	-0.0706	0.0504	0.9834	0.0063	NA	NA	-0.07844841597915433	0.8810360563812717	-0.08904109589041097	-0.0091	0.1022	0.9805	0.0092	NA	NA	0.23376162441929038	0.4172498831830165	0.5602437144763838	0.0271163	0.0484009	0.4970551981374587	0.41165332146283334	0.0576583	0.0477517	1.2074606767926588	0.05812530000000001	0.0433884	0.5010810673970483	0.3740385991065868	1.3396506900461873	TRUE	0.05812530000000001	0.0433884	0.5010810673970483	0.3740385991065868	1.3396506900461873	TRUE	TRUE	FALSE	TRUE	TRUE	TRUE	FALSE	FALSE	0
phecode	458.9	both_sexes			EUR	phecode-458.9-both_sexes	0.030909587652901555	0.010000160711232858	3.09090909090909	0.0034	0.0011	0.9939	0.0063	NA	NA	0.029091376614495585	0.019091215903262727	1.523809523809524	0.0032	0.0021	0.9929	0.0094	NA	NA	NA	NA	NA	NA	NA	NA	NA	NA	NA	NA	NA	NA	NA	NA	NA	TRUE	0.0032	0.0021	0.029091376614495585	0.019091215903262727	1.523809523809524	TRUE	TRUE	FALSE	TRUE	TRUE	TRUE	FALSE	FALSE	0
phecode	459	both_sexes			AFR	phecode-459-both_sexes	0.3907832799809075	0.3775868947092211	1.0349492671927847	0.0918	0.0887	0.9931	0.0058	NA	NA	0.20560819632982388	0.7347406767397019	0.279837775202781	0.0483	0.1726	0.9951	0.0082	NA	NA	0.6887023197354153	0.3159797829132767	2.1795771659367063	0.161785	0.0742277	0.5104489530042549	0.36861846100264395	0.119911	0.0865932	1.3847623138999368	0.120566	0.07172200000000001	0.513237221505208	0.3053132724051269	1.6810183765092996	TRUE	0.120566	0.07172200000000001	0.513237221505208	0.3053132724051269	1.6810183765092996	TRUE	TRUE	FALSE	TRUE	TRUE	TRUE	TRUE	FALSE	2
phecode	459	both_sexes			CSA	phecode-459-both_sexes	0.012134987032389659	0.2232837613959697	0.05434782608695653	0.0025	0.046	1.001	0.0052	0.7238	3.6665	0.5086986563977745	0.5295708340934847	0.9605866177818514	0.1048	0.1091	0.9921	0.009	NA	NA	0.9449465862173698	0.2142893090075625	4.409676761727864	0.194674	0.044147	0.9121675592454789	0.19522572977915967	0.187921	0.0402196	4.672373668559607	0.20017	0.0448188	0.9716241417093752	0.21755022272290622	4.466206145635314	TRUE	0.20017	0.0448188	0.9716241417093752	0.21755022272290622	4.466206145635314	TRUE	TRUE	TRUE	TRUE	TRUE	TRUE	TRUE	TRUE	2
phecode	459	both_sexes			EAS	phecode-459-both_sexes	-0.6827605334405964	1.1925439768012365	-0.5725244072524408	-0.0821	0.1434	0.9926	0.0067	NA	NA	0.49564589272910525	2.937284048857718	0.16874292185730463	0.0596	0.3532	0.9901	0.0106	NA	NA	0.7058055725906236	1.420699095375448	0.4968015921795885	0.0848711	0.170835	-0.7536403909627345	2.1500137514250635	-0.0906231	0.258533	-0.3505281724189948	0.0169952	0.097072	0.14133558852533035	0.8072707734731495	0.17507829240151637	TRUE	0.0169952	0.097072	0.14133558852533035	0.8072707734731495	0.17507829240151637	TRUE	TRUE	FALSE	TRUE	TRUE	TRUE	TRUE	FALSE	2
phecode	459	both_sexes			EUR	phecode-459-both_sexes	0.043258710628159114	0.0061173934221639146	7.071428571428572	0.0099	0.0014	1.0198	0.0077	0.1905	0.0744	0.04762827735827619	0.011797830171316121	4.037037037037036	0.0109	0.0027	1.0134	0.012	0.1288	0.1156	NA	NA	NA	NA	NA	NA	NA	NA	NA	NA	NA	NA	NA	NA	NA	TRUE	0.0109	0.0027	0.04762827735827619	0.011797830171316121	4.037037037037036	TRUE	TRUE	TRUE	TRUE	TRUE	TRUE	TRUE	TRUE	2
phecode	459	both_sexes			MID	phecode-459-both_sexes	-2.7794948511098676	1.719162655377523	-1.616772469094554	-0.4839	0.2993	0.9985	0.0067	NA	NA	-14.323100559470067	4.1000277427613625	-3.493415522555338	-2.4936	0.7138	1.0222	0.0105	NA	NA	-0.11192880443617964	2.475037061105572	-0.045223082189396496	-0.0194864	0.430895	0.5546094546318223	0.5735874479942258	0.0965555	0.0998595	0.9669135134864484	0.0431203	0.136104	0.24768061960800336	0.7817738524807964	0.31681875624522426	TRUE	0.0431203	0.136104	0.24768061960800336	0.7817738524807964	0.31681875624522426	TRUE	TRUE	FALSE	TRUE	TRUE	TRUE	TRUE	FALSE	2
phecode	459.1	both_sexes			EUR	phecode-459.1-both_sexes	0.046294341770723356	0.27776605062434007	0.1666666666666667	2e-4	0.0012	0.9909	0.0072	NA	NA	0.4166490759365102	0.5323849303633186	0.782608695652174	0.0018	0.0023	0.9844	0.0107	NA	NA	NA	NA	NA	NA	NA	NA	NA	NA	NA	NA	NA	NA	NA	NA	NA	TRUE	0.0018	0.0023	0.4166490759365102	0.5323849303633186	0.782608695652174	TRUE	TRUE	FALSE	TRUE	TRUE	TRUE	FALSE	FALSE	0
phecode	459.9	both_sexes			AFR	phecode-459.9-both_sexes	0.38938265544565126	0.38210847397029296	1.019036954087346	0.091	0.0893	0.9916	0.0059	NA	NA	0.1108242942422238	0.7321249708434168	0.15137346580946814	0.0259	0.1711	0.9945	0.0081	NA	NA	0.4993768372136283	0.302912748675955	1.6485830966059583	0.116706	0.0707917	0.40074107587290925	0.3674822344884871	0.0936545	0.0858818	1.090504623796893	0.133626	0.0739879	0.5717763375448417	0.3165890656356846	1.8060520706764214	TRUE	0.133626	0.0739879	0.5717763375448417	0.3165890656356846	1.8060520706764214	TRUE	TRUE	FALSE	TRUE	TRUE	TRUE	FALSE	FALSE	0
phecode	459.9	both_sexes			CSA	phecode-459.9-both_sexes	-0.011746260352341492	0.22807322184129739	-0.05150214592274677	-0.0024	0.0466	1.0017	0.0052	1.2859	3.8963	0.5643099244270726	0.5432645412957942	1.0387387387387386	0.1153	0.111	0.9917	0.0092	NA	NA	0.8285518396032883	0.2145498501831495	3.861815046228178	0.16929	0.0438369	0.9704711360353074	0.17923961270898164	0.198287	0.036622300000000003	5.414378670919084	0.181759	0.04381309999999999	0.8895785564088491	0.2144333664346554	4.148508094610974	TRUE	0.181759	0.04381309999999999	0.8895785564088491	0.2144333664346554	4.148508094610974	TRUE	TRUE	TRUE	TRUE	TRUE	TRUE	FALSE	FALSE	0
phecode	459.9	both_sexes			EAS	phecode-459.9-both_sexes	-0.6827605334405964	1.1925439768012365	-0.5725244072524408	-0.0821	0.1434	0.9926	0.0067	NA	NA	0.49564589272910525	2.937284048857718	0.16874292185730463	0.0596	0.3532	0.9901	0.0106	NA	NA	1.282949454986775	1.5006012050623816	0.8549569670200561	0.154271	0.180443	2.2855512809502136	0.6896987443181783	0.274831	0.0829343	3.3138399914148917	0.0612895	0.112816	0.5096961231949748	0.9382011247336701	0.5432695716919587	TRUE	0.0612895	0.112816	0.5096961231949748	0.9382011247336701	0.5432695716919587	TRUE	TRUE	FALSE	TRUE	TRUE	TRUE	FALSE	FALSE	0
phecode	459.9	both_sexes			EUR	phecode-459.9-both_sexes	0.04307808326202203	0.006154011894574577	6.999999999999999	0.0098	0.0014	1.0237	0.0077	0.2206	0.0722	0.04703423376567712	0.011868451510965255	3.962962962962963	0.0107	0.0027	1.0177	0.0121	0.1652	0.1128	NA	NA	NA	NA	NA	NA	NA	NA	NA	NA	NA	NA	NA	NA	NA	TRUE	0.0107	0.0027	0.04703423376567712	0.011868451510965255	3.962962962962963	TRUE	TRUE	FALSE	TRUE	TRUE	TRUE	FALSE	FALSE	0
phecode	459.9	both_sexes			MID	phecode-459.9-both_sexes	-2.898161112419769	1.7386640702518275	-1.6668896321070237	-0.4984	0.299	1.001	0.0067	NA	NA	-16.108519088333153	4.210009320609776	-3.826243093922652	-2.7702	0.724	1.0271	0.0107	NA	NA	1.3784640462796562	3.035922619069722	0.45405111369473905	0.237056	0.522091	0.9690115652003515	0.654005177194726	0.166642	0.11247	1.4816573308437806	0.107054	0.164157	0.6225115163101644	0.9545614641482584	0.6521439841127702	TRUE	0.107054	0.164157	0.6225115163101644	0.9545614641482584	0.6521439841127702	TRUE	TRUE	FALSE	TRUE	TRUE	TRUE	FALSE	FALSE	0
phecode	464	both_sexes			EUR	phecode-464-both_sexes	0.30724482370056727	0.16093776479553526	1.9090909090909087	0.0021	0.0011	0.9868	0.0067	NA	NA	0.14630705890503207	0.30724482370056727	0.4761904761904763	0.001	0.0021	0.9928	0.0106	NA	NA	NA	NA	NA	NA	NA	NA	NA	NA	NA	NA	NA	NA	NA	NA	NA	TRUE	0.001	0.0021	0.14630705890503207	0.30724482370056727	0.4761904761904763	TRUE	TRUE	FALSE	TRUE	TRUE	TRUE	FALSE	FALSE	0
phecode	465	both_sexes			AFR	phecode-465-both_sexes	-2.3161699558203863	1.4062460446052345	-1.647058823529412	-0.154	0.0935	0.9974	0.0059	NA	NA	-3.611119522029057	2.8500922508309303	-1.267018469656992	-0.2401	0.1895	0.9954	0.0095	NA	NA	0.5101033446272141	1.0539716343896022	0.4839820427640215	0.0339163	0.0700776	0.11129241757910903	1.111551017888711	0.00739973	0.073906	0.10012353530159934	-0.07137360000000001	0.0792465	-1.0734635581736491	1.191872483142339	-0.9006530256856773	TRUE	-0.07137360000000001	0.0792465	-1.0734635581736491	1.191872483142339	-0.9006530256856773	TRUE	TRUE	FALSE	TRUE	TRUE	TRUE	FALSE	FALSE	0
phecode	465	both_sexes			CSA	phecode-465-both_sexes	-0.6909932339215407	0.8996264567239383	-0.7680890538033395	-0.0414	0.053900000000000003	1.0171	0.0063	1.6412	0.6054	-4.089211166926992	1.9861882810788247	-2.0588235294117645	-0.245	0.119	1.0339	0.01	3.2417	0.958	2.9173266997748373	0.7732147524950743	3.7729837543334015	0.174788	0.0463262	2.595046787847518	0.6492565749663667	0.155479	0.0388994	3.9969511097857553	0.16153900000000002	0.04121069999999999	2.69619217426212	0.687833692395421	3.919831500071585	TRUE	0.16153900000000002	0.04121069999999999	2.69619217426212	0.687833692395421	3.919831500071585	TRUE	TRUE	FALSE	TRUE	TRUE	TRUE	FALSE	FALSE	0
phecode	465	both_sexes			EUR	phecode-465-both_sexes	-0.003780975761825461	0.017014390928214575	-0.2222222222222222	-2e-4	9e-4	1.0052	0.0067	1.5133	1.9521	0.020795366690040038	0.043481221260992804	0.4782608695652174	0.0011	0.0023	0.9969	0.0108	NA	NA	NA	NA	NA	NA	NA	NA	NA	NA	NA	NA	NA	NA	NA	NA	NA	TRUE	0.0011	0.0023	0.020795366690040038	0.043481221260992804	0.4782608695652174	TRUE	TRUE	FALSE	TRUE	TRUE	TRUE	FALSE	FALSE	0
phecode	465.2	both_sexes			EUR	phecode-465.2-both_sexes	-0.016070805874715124	0.03615931321810902	-0.44444444444444453	-4e-4	9e-4	1.0044	0.0066	3.669	5.4652	0.08838943231093319	0.08838943231093319	1	0.0022	0.0022	0.9927	0.011	NA	NA	NA	NA	NA	NA	NA	NA	NA	NA	NA	NA	NA	NA	NA	NA	NA	TRUE	0.0022	0.0022	0.08838943231093319	0.08838943231093319	1	TRUE	TRUE	FALSE	TRUE	TRUE	TRUE	FALSE	FALSE	0
phecode	465.4	both_sexes			EUR	phecode-465.4-both_sexes	0.3658757725600492	0.16630716934547693	2.1999999999999997	0.0022	0.001	0.9883	0.0065	NA	NA	0.31598362175640615	0.3825064894945969	0.8260869565217391	0.0019	0.0023	0.9894	0.0108	NA	NA	NA	NA	NA	NA	NA	NA	NA	NA	NA	NA	NA	NA	NA	NA	NA	TRUE	0.0019	0.0023	0.31598362175640615	0.3825064894945969	0.8260869565217391	TRUE	TRUE	FALSE	TRUE	TRUE	TRUE	FALSE	FALSE	0
phecode	470	both_sexes			CSA	phecode-470-both_sexes	0.37816865544263606	0.4940897005783184	0.7653846153846154	0.0398	0.052	0.984	0.0065	NA	NA	2.8020587057797326	1.0651433737467213	2.6306868867082955	0.2949	0.1121	0.9665	0.0095	NA	NA	1.9974621335629745	0.4705206716882316	4.245216530861579	0.210221	0.0495195	2.089752388595998	0.48142200079349123	0.219934	0.0506668	4.340791208444188	0.227387	0.0474111	2.1605687451038866	0.45048723467478297	4.796070962285204	TRUE	0.227387	0.0474111	2.1605687451038866	0.45048723467478297	4.796070962285204	TRUE	TRUE	TRUE	TRUE	TRUE	TRUE	FALSE	FALSE	0
phecode	470	both_sexes			EUR	phecode-470-both_sexes	0.04269330752973535	0.013482097114653266	3.1666666666666674	0.0038	0.0012	1.0103	0.007	0.2452	0.1675	0.06179294510882748	0.02921121041508208	2.1153846153846154	0.0055	0.0026	1.0017	0.0118	0.0415	0.2804	NA	NA	NA	NA	NA	NA	NA	NA	NA	NA	NA	NA	NA	NA	NA	TRUE	0.0055	0.0026	0.06179294510882748	0.02921121041508208	2.1153846153846154	TRUE	TRUE	FALSE	TRUE	TRUE	TRUE	FALSE	FALSE	0
phecode	471	both_sexes			CSA	phecode-471-both_sexes	-0.6337566275286758	0.9687422735081187	-0.6542056074766355	-0.035	0.0535	0.9916	0.0062	NA	NA	-4.686177577269179	2.1692583993695815	-2.1602671118530883	-0.2588	0.1198	1.0095	0.0097	NA	NA	2.0962677432104933	0.7454680028965448	2.812015720413705	0.115769	0.0411694	2.6973768507553344	0.8278853362068167	0.148966	0.045721	3.2581527088208917	0.140522	0.0401743	2.544478537530988	0.7274493966092936	3.4978083003313065	TRUE	0.140522	0.0401743	2.544478537530988	0.7274493966092936	3.4978083003313065	TRUE	TRUE	FALSE	TRUE	TRUE	TRUE	FALSE	FALSE	0
phecode	471	both_sexes			EUR	phecode-471-both_sexes	0.1391070927556818	0.025428178245662264	5.470588235294118	0.0093	0.0017	1.0149	0.0088	0.1614	0.0954	0.1854761236742424	0.04038593015487537	4.592592592592592	0.0124	0.0027	0.9994	0.0119	NA	NA	NA	NA	NA	NA	NA	NA	NA	NA	NA	NA	NA	NA	NA	NA	NA	TRUE	0.0124	0.0027	0.1854761236742424	0.04038593015487537	4.592592592592592	TRUE	TRUE	TRUE	TRUE	TRUE	TRUE	FALSE	FALSE	0
phecode	472	both_sexes			EUR	phecode-472-both_sexes	0.0037491327677565975	0.03763056075234967	0.09963	9.963e-5	0.001	1.0017	0.0063	0.6708	2.4964	0.05268278505328953	0.08278723365516927	0.6363636363636362	0.0014	0.0022	0.9956	0.0104	NA	NA	NA	NA	NA	NA	NA	NA	NA	NA	NA	NA	NA	NA	NA	NA	NA	TRUE	0.0014	0.0022	0.05268278505328953	0.08278723365516927	0.6363636363636362	TRUE	TRUE	FALSE	TRUE	TRUE	TRUE	FALSE	FALSE	0
phecode	473	both_sexes			CSA	phecode-473-both_sexes	0.817094815951671	0.9136443128037285	0.8943248532289627	0.0457	0.0511	0.9897	0.0061	NA	NA	-6.003948341281644	1.945293566204416	-3.0863970588235294	-0.3358	0.1088	1.0198	0.0103	NA	NA	2.8732593877078663	0.7858860850710662	3.65607616967546	0.160701	0.0439545	1.9160605241019872	0.6861254234718552	0.107165	0.0383749	2.7925805669851904	0.131734	0.037979	2.3553428552423945	0.6790469149896831	3.468601069011822	TRUE	0.131734	0.037979	2.3553428552423945	0.6790469149896831	3.468601069011822	TRUE	TRUE	FALSE	TRUE	TRUE	TRUE	FALSE	FALSE	0
phecode	473	both_sexes			EUR	phecode-473-both_sexes	0.005142302648663844	0.018855109711767435	0.2727272727272726	3e-4	0.0011	1.015	0.0071	0.8636	0.4071	0.06684993443262999	0.03599611854064692	1.8571428571428572	0.0039	0.0021	0.9992	0.0097	NA	NA	NA	NA	NA	NA	NA	NA	NA	NA	NA	NA	NA	NA	NA	NA	NA	TRUE	0.0039	0.0021	0.06684993443262999	0.03599611854064692	1.8571428571428572	TRUE	TRUE	FALSE	TRUE	TRUE	TRUE	FALSE	FALSE	0
phecode	473.1	both_sexes			EUR	phecode-473.1-both_sexes	0.08034233658859699	0.2678077886286567	0.29999999999999993	3e-4	0.001	0.9809	0.0066	NA	NA	-0.32136934635438796	0.6963002504345073	-0.4615384615384615	-0.0012	0.0026	0.9897	0.0113	NA	NA	NA	NA	NA	NA	NA	NA	NA	NA	NA	NA	NA	NA	NA	NA	NA	TRUE	-0.0012	0.0026	-0.32136934635438796	0.6963002504345073	-0.4615384615384615	TRUE	TRUE	FALSE	TRUE	TRUE	TRUE	FALSE	FALSE	0
phecode	473.3	both_sexes			EUR	phecode-473.3-both_sexes	-0.010103884205583162	0.0808310736446653	-0.125	-1e-4	8e-4	0.9912	0.0056	NA	NA	-0.05051942102791582	0.21218156831724638	-0.23809523809523814	-5e-4	0.0021	0.9918	0.0098	NA	NA	NA	NA	NA	NA	NA	NA	NA	NA	NA	NA	NA	NA	NA	NA	NA	TRUE	-5e-4	0.0021	-0.05051942102791582	0.21218156831724638	-0.23809523809523814	TRUE	TRUE	FALSE	TRUE	TRUE	TRUE	FALSE	FALSE	0
phecode	473.4	both_sexes			EUR	phecode-473.4-both_sexes	-0.02453537598046383	0.03505053711494833	-0.7	-7e-4	0.001	1.0076	0.0071	5.1269	4.7782	0.07711118165288633	0.07360612794139149	1.0476190476190477	0.0022	0.0021	0.9957	0.0097	NA	NA	NA	NA	NA	NA	NA	NA	NA	NA	NA	NA	NA	NA	NA	NA	NA	TRUE	0.0022	0.0021	0.07711118165288633	0.07360612794139149	1.0476190476190477	TRUE	TRUE	FALSE	TRUE	TRUE	TRUE	FALSE	FALSE	0
phecode	474	both_sexes			AFR	phecode-474-both_sexes	-1.9757555178816621	1.4184911410432446	-1.3928571428571428	-0.1404	0.1008	1.0005	0.0064	NA	NA	-4.776149734822194	2.6568564229063947	-1.7976694915254237	-0.3394	0.1888	1.0082	0.0087	NA	NA	2.419667254431356	1.3118664830415527	1.8444462799456354	0.171945	0.0932231	2.8984783761971933	1.3554836783953574	0.20597	0.0963226	2.1383351363023837	0.195753	0.0889793	2.754701352506332	1.2521463173237022	2.199983591689303	TRUE	0.195753	0.0889793	2.754701352506332	1.2521463173237022	2.199983591689303	TRUE	TRUE	FALSE	TRUE	TRUE	TRUE	FALSE	FALSE	0
phecode	474	both_sexes			CSA	phecode-474-both_sexes	-0.5094431064281265	0.859380064517734	-0.5928030303030305	-0.0313	0.0528	1.0005	0.0062	NA	NA	-4.2399338410392	2.1875128914996864	-1.9382440476190481	-0.2605	0.1344	1.0198	0.0112	NA	NA	1.5701703861755865	0.6874731269527746	2.2839734741856286	0.0964707	0.0422381	1.8184514717470421	0.7043270674226253	0.111725	0.0432736	2.5818281816165047	0.12554	0.0446884	2.0433063124915973	0.7273545468786801	2.809230135784678	TRUE	0.12554	0.0446884	2.0433063124915973	0.7273545468786801	2.809230135784678	TRUE	TRUE	FALSE	TRUE	TRUE	TRUE	FALSE	FALSE	0
phecode	474	both_sexes			EUR	phecode-474-both_sexes	0.04574460979638629	0.021783147522088712	2.0999999999999996	0.0021	0.001	1.0015	0.0066	0.0791	0.3372	0.021783147522088712	0.05227955405301289	0.4166666666666668	0.001	0.0024	1.007	0.0115	0.3578	0.5904	NA	NA	NA	NA	NA	NA	NA	NA	NA	NA	NA	NA	NA	NA	NA	TRUE	0.001	0.0024	0.021783147522088712	0.05227955405301289	0.4166666666666668	TRUE	TRUE	FALSE	TRUE	TRUE	TRUE	FALSE	FALSE	0
phecode	474.1	both_sexes			EUR	phecode-474.1-both_sexes	0.03938304412987576	0.050635342452697414	0.7777777777777777	7e-4	9e-4	0.9904	0.0063	NA	NA	-0.11252298322821648	0.12377528155103813	-0.9090909090909091	-0.002	0.0022	1.002	0.01	NA	NA	NA	NA	NA	NA	NA	NA	NA	NA	NA	NA	NA	NA	NA	NA	NA	TRUE	-0.002	0.0022	-0.11252298322821648	0.12377528155103813	-0.9090909090909091	TRUE	TRUE	FALSE	TRUE	TRUE	TRUE	FALSE	FALSE	0
phecode	474.2	both_sexes			EUR	phecode-474.2-both_sexes	0.02073341530227282	0.03455569217045471	0.5999999999999998	6e-4	0.001	1.0091	0.0063	0.6293	0.4324	0.051833538255682064	0.07947809199204582	0.6521739130434784	0.0015	0.0023	1.0047	0.0106	0.3266	0.7293	NA	NA	NA	NA	NA	NA	NA	NA	NA	NA	NA	NA	NA	NA	NA	TRUE	0.0015	0.0023	0.051833538255682064	0.07947809199204582	0.6521739130434784	TRUE	TRUE	FALSE	TRUE	TRUE	TRUE	FALSE	FALSE	0
phecode	475	both_sexes			CSA	phecode-475-both_sexes	-0.8548730870812706	0.899684982775047	-0.950191570881226	-0.0496	0.0522	0.9996	0.0069	NA	NA	-6.440848238755461	2.28368314593283	-2.820377358490566	-0.3737	0.1325	1.0241	0.0116	NA	NA	3.3968106349662333	0.8074138424726622	4.207025513166433	0.197084	0.0468464	3.5628731792006696	0.9918027285114032	0.20671900000000001	0.0575447	3.5923204048331128	0.197203	0.0519645	3.398861640961448	0.8956260591458607	3.7949561720020397	TRUE	0.197203	0.0519645	3.398861640961448	0.8956260591458607	3.7949561720020397	TRUE	TRUE	FALSE	TRUE	TRUE	TRUE	FALSE	FALSE	0
phecode	475	both_sexes			EUR	phecode-475-both_sexes	0.0588224154925436	0.017300710438983413	3.4	0.0034	0.001	0.9994	0.0067	NA	NA	0.08996369428271374	0.03806156296576351	2.3636363636363633	0.0052	0.0022	0.9924	0.0105	NA	NA	NA	NA	NA	NA	NA	NA	NA	NA	NA	NA	NA	NA	NA	NA	NA	TRUE	0.0052	0.0022	0.08996369428271374	0.03806156296576351	2.3636363636363633	TRUE	TRUE	FALSE	TRUE	TRUE	TRUE	FALSE	FALSE	0
phecode	476	both_sexes			EUR	phecode-476-both_sexes	0.05000685323276973	0.029415796019276318	1.6999999999999997	0.0017	0.001	0.9974	0.0062	NA	NA	0.10295528606746711	0.07059791044626317	1.4583333333333333	0.0035	0.0024	0.9907	0.0101	NA	NA	NA	NA	NA	NA	NA	NA	NA	NA	NA	NA	NA	NA	NA	NA	NA	TRUE	0.0035	0.0024	0.10295528606746711	0.07059791044626317	1.4583333333333333	TRUE	TRUE	FALSE	TRUE	TRUE	TRUE	FALSE	FALSE	0
phecode	477	both_sexes			EUR	phecode-477-both_sexes	0.03140314255191756	0.019190809337282955	1.6363636363636365	0.0018	0.0011	1.0053	0.0067	0.2633	0.3334	0.052338570919862604	0.040126237705227996	1.3043478260869565	0.003	0.0023	0.9998	0.0106	NA	NA	NA	NA	NA	NA	NA	NA	NA	NA	NA	NA	NA	NA	NA	NA	NA	TRUE	0.003	0.0023	0.052338570919862604	0.040126237705227996	1.3043478260869565	TRUE	TRUE	FALSE	TRUE	TRUE	TRUE	FALSE	FALSE	0
phecode	478	both_sexes			EUR	phecode-478-both_sexes	0.00826476466377544	0.0826476466377544	0.1	1e-4	0.001	1.0029	0.007	0.7665	1.8362	0.22314864592193687	0.1652952932755088	1.35	0.0027	0.002	0.9934	0.0098	NA	NA	NA	NA	NA	NA	NA	NA	NA	NA	NA	NA	NA	NA	NA	NA	NA	TRUE	0.0027	0.002	0.22314864592193687	0.1652952932755088	1.35	TRUE	TRUE	FALSE	TRUE	TRUE	TRUE	FALSE	FALSE	0
phecode	479	both_sexes			AFR	phecode-479-both_sexes	-1.8264526809424872	1.3748793911730421	-1.3284457478005867	-0.1359	0.1023	1.0028	0.0067	NA	NA	-0.43275773602905143	3.030648120327674	-0.14279379157427938	-0.0322	0.2255	0.9958	0.0103	NA	NA	1.8265064396674597	1.5048948675191618	1.2137103256113024	0.135904	0.111974	1.0281262073232056	1.4424944275072706	0.0764993	0.107331	0.7127418919044826	0.066076	0.098019	0.8880403778216026	1.3173441157711674	0.6741142023485244	TRUE	0.066076	0.098019	0.8880403778216026	1.3173441157711674	0.6741142023485244	TRUE	TRUE	FALSE	TRUE	TRUE	TRUE	FALSE	FALSE	0
phecode	479	both_sexes			CSA	phecode-479-both_sexes	-0.27167369244101136	0.5364984682658627	-0.5063829787234043	-0.0238	0.047	0.9902	0.0058	NA	NA	-2.616286147373101	1.197418921725298	-2.184938036224976	-0.2292	0.1049	1.0076	0.0091	NA	NA	1.37934897677256	0.4858986723056731	2.8387584807081505	0.120838	0.0425672	1.3780248528934358	0.4258896064009822	0.120722	0.0373101	3.235638607240399	0.103812	0.0409739	1.1849995529279946	0.46771137423146025	2.533612860869969	TRUE	0.103812	0.0409739	1.1849995529279946	0.46771137423146025	2.533612860869969	TRUE	TRUE	FALSE	TRUE	TRUE	TRUE	FALSE	FALSE	0
phecode	479	both_sexes			EUR	phecode-479-both_sexes	0.03046738225838784	0.012186952903355135	2.5000000000000004	0.0025	0.001	0.9998	0.0062	NA	NA	0.023155210516374758	0.028029991677716814	0.8260869565217391	0.0019	0.0023	1.0013	0.0107	0.0612	0.5187	NA	NA	NA	NA	NA	NA	NA	NA	NA	NA	NA	NA	NA	NA	NA	TRUE	0.0019	0.0023	0.023155210516374758	0.028029991677716814	0.8260869565217391	TRUE	TRUE	FALSE	TRUE	TRUE	TRUE	FALSE	FALSE	0
phecode	480	both_sexes			AFR	phecode-480-both_sexes	0.5792529646253282	0.5476573483730376	1.0576923076923075	0.0935	0.0884	0.9842	0.0061	NA	NA	1.0674362118175833	1.0259282453684955	1.0404589371980677	0.1723	0.1656	0.9869	0.0086	NA	NA	0.2890075799472515	0.5347737712047506	0.5404296087599222	0.0466501	0.0863204	0.4499469758299978	0.4809534267674662	0.0726281	0.077633	0.9355312818002656	0.0185783	0.0823459	0.11509663478822175	0.5101508737940194	0.2256129327628941	TRUE	0.0185783	0.0823459	0.11509663478822175	0.5101508737940194	0.2256129327628941	TRUE	TRUE	FALSE	TRUE	TRUE	TRUE	FALSE	FALSE	0
phecode	480	both_sexes			CSA	phecode-480-both_sexes	0.04048571174068999	0.27877304370017963	0.14522821576763487	0.007	0.0482	0.9939	0.0058	NA	NA	1.0769199323023537	0.6674358764108035	1.613518197573657	0.1862	0.1154	0.982	0.0095	NA	NA	0.5900561139281334	0.25798767929250943	2.2871484233133508	0.102021	0.0446062	0.39111395337286736	0.2062619772379827	0.0676238	0.0356628	1.8961999618650245	0.085308899999999993	0.0442314	0.4933987906164783	0.2558199586124507	1.9286954516474721	TRUE	0.085308899999999993	0.0442314	0.4933987906164783	0.2558199586124507	1.9286954516474721	TRUE	TRUE	FALSE	TRUE	TRUE	TRUE	FALSE	FALSE	0
phecode	480	both_sexes			EAS	phecode-480-both_sexes	0.8757645642127629	1.4109540201205624	0.6206896551724138	0.099	0.1595	0.9888	0.0069	NA	NA	2.894446115256727	2.702485599666657	1.0710310965630114	0.3272	0.3055	0.9883	0.0104	NA	NA	8.886887261149331	6.057920027754248	1.4669865598149567	1.00461	0.684812	5.608334346471569	1.9014794832535113	0.633989	0.214951	2.9494582486241043	0.609286	0.122197	5.389808972433712	1.080967701546535	4.9860962216748375	TRUE	0.609286	0.122197	5.389808972433712	1.080967701546535	4.9860962216748375	TRUE	TRUE	TRUE	TRUE	TRUE	TRUE	FALSE	FALSE	0
phecode	480	both_sexes			EUR	phecode-480-both_sexes	0.0309134327407148	0.00699926779035052	4.416666666666667	0.0053	0.0012	1.0161	0.0076	0.2614	0.1227	0.02508070958208937	0.012831990948975957	1.9545454545454546	0.0043	0.0022	1.0194	0.0106	0.315	0.1724	NA	NA	NA	NA	NA	NA	NA	NA	NA	NA	NA	NA	NA	NA	NA	TRUE	0.0043	0.0022	0.02508070958208937	0.012831990948975957	1.9545454545454546	TRUE	TRUE	FALSE	TRUE	TRUE	TRUE	FALSE	FALSE	0
phecode	480.1	both_sexes			AFR	phecode-480.1-both_sexes	1.537413625935346	0.7630899573405606	2.0147213459516298	0.1916	0.0951	0.9852	0.0061	NA	NA	1.6353073954364485	1.3295899677321859	1.2299336149668076	0.2038	0.1657	0.9894	0.0085	NA	NA	0.9499787922135259	0.9471703643999696	1.0029650714582221	0.118391	0.118041	1.0628454940006165	0.6975749533059212	0.132457	0.0869352	1.5236290938538126	0.144271	0.0934346	1.1576419688273398	0.7497266553957134	1.5440853816466278	TRUE	0.144271	0.0934346	1.1576419688273398	0.7497266553957134	1.5440853816466278	TRUE	TRUE	FALSE	TRUE	TRUE	TRUE	FALSE	FALSE	0
phecode	480.1	both_sexes			CSA	phecode-480.1-both_sexes	-0.3408926393676858	0.3809976557638841	-0.8947368421052633	-0.0442	0.0494	0.9936	0.0062	NA	NA	1.4167868292272372	0.8352640914823612	1.6962142197599264	0.1837	0.1083	0.9782	0.0092	NA	NA	0.6176349912587064	0.3529789030589324	1.7497787712133823	0.0800823	0.0457671	0.5458339006541512	0.3705256189825845	0.0707726	0.0480422	1.4731340363263963	0.0786006	0.0468778	0.606207375336736	0.36154518031109734	1.6767126443647102	TRUE	0.0786006	0.0468778	0.606207375336736	0.36154518031109734	1.6767126443647102	TRUE	TRUE	FALSE	TRUE	TRUE	TRUE	FALSE	FALSE	0
phecode	480.1	both_sexes			EUR	phecode-480.1-both_sexes	0.02669127955684327	0.008388687860722171	3.1818181818181817	0.0035	0.0011	1.017	0.0067	0.3632	0.1428	0.032029535468211925	0.016777375721444342	1.909090909090909	0.0042	0.0022	1.0125	0.0104	0.2657	0.2216	NA	NA	NA	NA	NA	NA	NA	NA	NA	NA	NA	NA	NA	NA	NA	TRUE	0.0042	0.0022	0.032029535468211925	0.016777375721444342	1.909090909090909	TRUE	TRUE	FALSE	TRUE	TRUE	TRUE	FALSE	FALSE	0
phecode	480.11	both_sexes			AFR	phecode-480.11-both_sexes	1.705625371523983	0.8564148512773536	1.9915878023133546	0.1894	0.0951	0.9827	0.0057	NA	NA	2.2045252954016417	1.4804900268138477	1.489051094890511	0.2448	0.1644	0.9852	0.0083	NA	NA	-0.08927760105307982	1.1327639842021502	-0.07881394738724988	-0.00991377	0.125787	0.17372073576799205	0.8425005864328883	0.0192907	0.0935549	0.20619657548669285	0.07144339999999999	0.0943241	0.6433773794505623	0.8494275507189297	0.7574246666546514	TRUE	0.07144339999999999	0.0943241	0.6433773794505623	0.8494275507189297	0.7574246666546514	TRUE	TRUE	FALSE	TRUE	TRUE	TRUE	FALSE	FALSE	0
phecode	480.11	both_sexes			CSA	phecode-480.11-both_sexes	0.20880219677668949	0.42973398174787547	0.4858870967741935	0.0241	0.0496	0.99	0.0064	NA	NA	1.639227204570525	0.9582374673652224	1.7106690777576852	0.1892	0.1106	0.978	0.0096	NA	NA	0.885347306307866	0.4728226110105107	1.8724724361546765	0.102187	0.0545733	0.813303617226654	0.3575430048100161	0.0938717	0.0412677	2.2747015220135847	0.124949	0.0463459	1.082557082367244	0.4015404867880819	2.696009787273524	TRUE	0.124949	0.0463459	1.082557082367244	0.4015404867880819	2.696009787273524	TRUE	TRUE	FALSE	TRUE	TRUE	TRUE	FALSE	FALSE	0
phecode	480.11	both_sexes			EUR	phecode-480.11-both_sexes	0.027983660428722423	0.009053537197527843	3.090909090909091	0.0034	0.0011	1.0095	0.0061	0.247	0.1593	0.041975490643083646	0.018107074395055687	2.318181818181819	0.0051	0.0022	1.0006	0.0103	0.0166	0.2675	NA	NA	NA	NA	NA	NA	NA	NA	NA	NA	NA	NA	NA	NA	NA	TRUE	0.0051	0.0022	0.041975490643083646	0.018107074395055687	2.318181818181819	TRUE	TRUE	FALSE	TRUE	TRUE	TRUE	FALSE	FALSE	0
phecode	480.12	both_sexes			EUR	phecode-480.12-both_sexes	0.09658006566951048	0.24145016417377618	0.4	4e-4	0.001	0.9913	0.0062	NA	NA	0.3621752462606643	0.48290032834755237	0.75	0.0015	0.002	0.9895	0.0095	NA	NA	NA	NA	NA	NA	NA	NA	NA	NA	NA	NA	NA	NA	NA	NA	NA	TRUE	0.0015	0.002	0.3621752462606643	0.48290032834755237	0.75	TRUE	TRUE	FALSE	TRUE	TRUE	TRUE	FALSE	FALSE	0
phecode	480.2	both_sexes			EUR	phecode-480.2-both_sexes	0.48997559329793866	0.31704303095748976	1.5454545454545452	0.0017	0.0011	0.9848	0.0073	NA	NA	-0.40350931212771424	0.6917302493617958	-0.5833333333333334	-0.0014	0.0024	1.0004	0.0117	NA	NA	NA	NA	NA	NA	NA	NA	NA	NA	NA	NA	NA	NA	NA	NA	NA	TRUE	-0.0014	0.0024	-0.40350931212771424	0.6917302493617958	-0.5833333333333334	TRUE	TRUE	FALSE	TRUE	TRUE	TRUE	FALSE	FALSE	0
phecode	480.3	both_sexes			EUR	phecode-480.3-both_sexes	-0.028158399984178677	0.15487119991298273	-0.1818181818181818	-2e-4	0.0011	0.9999	0.0068	NA	NA	-0.26750479984969744	0.30974239982596546	-0.8636363636363636	-0.0019	0.0022	1.0077	0.0106	NA	NA	NA	NA	NA	NA	NA	NA	NA	NA	NA	NA	NA	NA	NA	NA	NA	TRUE	-0.0019	0.0022	-0.26750479984969744	0.30974239982596546	-0.8636363636363636	TRUE	TRUE	FALSE	TRUE	TRUE	TRUE	FALSE	FALSE	0
phecode	480.5	both_sexes			EUR	phecode-480.5-both_sexes	0.20716185973635004	0.07768569740113127	2.6666666666666665	0.0032	0.0012	0.9953	0.0074	NA	NA	0.19421424350282815	0.14242377856874067	1.3636363636363633	0.003	0.0022	0.9956	0.0098	NA	NA	NA	NA	NA	NA	NA	NA	NA	NA	NA	NA	NA	NA	NA	NA	NA	TRUE	0.003	0.0022	0.19421424350282815	0.14242377856874067	1.3636363636363633	TRUE	TRUE	FALSE	TRUE	TRUE	TRUE	FALSE	FALSE	0
phecode	481	both_sexes			EUR	phecode-481-both_sexes	-0.026029107925522925	0.08676369308507643	-0.29999999999999993	-3e-4	0.001	1.0079	0.0066	1.4737	1.236	-0.08676369308507643	0.2082328634041834	-0.41666666666666674	-0.001	0.0024	1.0109	0.0112	2.0496	2.0928	NA	NA	NA	NA	NA	NA	NA	NA	NA	NA	NA	NA	NA	NA	NA	TRUE	-0.001	0.0024	-0.08676369308507643	0.2082328634041834	-0.41666666666666674	TRUE	TRUE	FALSE	TRUE	TRUE	TRUE	FALSE	FALSE	0
phecode	483	both_sexes			EUR	phecode-483-both_sexes	-0.13712376488084285	0.12465796807349348	-1.1	-0.0011	0.001	1.0032	0.0066	NA	NA	-0.09972637445879479	0.29917912337638436	-0.3333333333333333	-8e-4	0.0024	1.002	0.011	NA	NA	NA	NA	NA	NA	NA	NA	NA	NA	NA	NA	NA	NA	NA	NA	NA	TRUE	-8e-4	0.0024	-0.09972637445879479	0.29917912337638436	-0.3333333333333333	TRUE	TRUE	FALSE	TRUE	TRUE	TRUE	FALSE	FALSE	0
phecode	495	both_sexes			AFR	phecode-495-both_sexes	0.06531396550293052	0.28208060463584483	0.23154362416107382	0.0207	0.0894	0.993	0.0057	NA	NA	0.11422055802927947	0.5430209402441711	0.21034282393957002	0.0362	0.1721	0.9922	0.0087	NA	NA	0.34662153045045563	0.289688261748121	1.1965328811004332	0.109855	0.0918111	0.4004755769820508	0.3297881968292898	0.126923	0.10452	1.2143417527745886	0.14221199999999998	0.083411	0.4487164087972345	0.2631837283364704	1.7049549819568162	TRUE	0.14221199999999998	0.083411	0.4487164087972345	0.2631837283364704	1.7049549819568162	TRUE	TRUE	FALSE	TRUE	TRUE	TRUE	FALSE	FALSE	0
phecode	495	both_sexes			AMR	phecode-495-both_sexes	3.4195100457829577	1.8560073594905648	1.8424011242722345	0.9177	0.4981	0.9702	0.0066	NA	NA	-6.17054444351812	3.872612826176558	-1.5933801597228907	-1.656	1.0393	0.9944	0.0107	NA	NA	1.3047236156052615	1.1650666073063127	1.1198704069133372	0.350151	0.312671	3.49417885019338	2.732761239552183	0.937739	0.733396	1.2786257356189559	0.429379	0.261209	1.5999409436071055	0.9733102316104617	1.6438139574057555	TRUE	0.429379	0.261209	1.5999409436071055	0.9733102316104617	1.6438139574057555	FALSE	TRUE	FALSE	TRUE	TRUE	TRUE	FALSE	FALSE	0
phecode	495	both_sexes			CSA	phecode-495-both_sexes	0.07510052887697453	0.1516397652036995	0.4952561669829223	0.0261	0.0527	0.999	0.0061	NA	NA	0.36888459011602043	0.30500597934709955	1.209433962264151	0.1282	0.106	0.9933	0.0085	NA	NA	0.44965938117481086	0.1257939613519122	3.574570482893657	0.156272	0.0437177	0.571123696327444	0.1444764408113919	0.198485	0.0502105	3.953057627388694	0.190505	0.04781130000000002	0.5481619254294265	0.13757294698450934	3.984518304250249	TRUE	0.190505	0.04781130000000002	0.5481619254294265	0.13757294698450934	3.984518304250249	TRUE	TRUE	FALSE	TRUE	TRUE	TRUE	FALSE	FALSE	0
phecode	495	both_sexes			EAS	phecode-495-both_sexes	0.314767884888127	0.6349700094887981	0.49572086899275836	0.0753	0.1519	0.9888	0.0065	NA	NA	-1.1884264232894357	1.4567942614012253	-0.8157819225251076	-0.2843	0.3485	0.999	0.0105	NA	NA	1.1645659307669733	0.9675203987901267	1.2036603385553934	0.278592	0.231454	0.26498941308434487	0.4693594641568217	0.0633918	0.112282	0.5645766908320122	0.17971700000000002	0.0964755	0.7512501987840574	0.4032853795288779	1.862825276883768	TRUE	0.17971700000000002	0.0964755	0.7512501987840574	0.4032853795288779	1.862825276883768	TRUE	TRUE	FALSE	TRUE	TRUE	TRUE	FALSE	FALSE	0
phecode	495	both_sexes			EUR	phecode-495-both_sexes	0.11551999600044204	0.009282856821464094	12.444444444444443	0.0336	0.0027	1.0605	0.0112	0.1779	0.0328	0.15196380426248626	0.01237714242861879	12.277777777777779	0.0442	0.0036	1.0075	0.0128	0.0222	0.0375	NA	NA	NA	NA	NA	NA	NA	NA	NA	NA	NA	NA	NA	NA	NA	TRUE	0.0442	0.0036	0.15196380426248626	0.01237714242861879	12.277777777777779	TRUE	TRUE	TRUE	TRUE	TRUE	TRUE	FALSE	FALSE	0
phecode	495	both_sexes			MID	phecode-495-both_sexes	0.2869274116608386	0.868002509017745	0.3305605786618444	0.0914	0.2765	0.9929	0.0062	NA	NA	8.908248534682297	1.8731902247048404	4.755656108597286	2.8377	0.5967	0.9605	0.008	NA	NA	4.232901349400892	1.4610632612731314	2.8971376268214803	1.34838	0.465418	2.0693242599974653	0.7815161830740239	0.659178	0.24895	2.647832898172324	0.550593	0.141257	1.7284488442951438	0.44344097799753923	3.8978103739991647	TRUE	0.550593	0.141257	1.7284488442951438	0.44344097799753923	3.8978103739991647	TRUE	TRUE	FALSE	TRUE	TRUE	TRUE	FALSE	FALSE	0
phecode	495.2	both_sexes			EUR	phecode-495.2-both_sexes	0.3427234246733889	0.12161153778733155	2.818181818181818	0.0031	0.0011	0.98740000000000006	0.0066	NA	NA	0.37589020770629744	0.2763898586075717	1.3599999999999997	0.0034	0.0025	0.9843	0.0105	NA	NA	NA	NA	NA	NA	NA	NA	NA	NA	NA	NA	NA	NA	NA	NA	NA	TRUE	0.0034	0.0025	0.37589020770629744	0.2763898586075717	1.3599999999999997	TRUE	TRUE	FALSE	TRUE	TRUE	TRUE	FALSE	FALSE	0
phecode	496	both_sexes			AFR	phecode-496-both_sexes	-1.5197486972488248	0.7968219590144687	-1.9072625698324024	-0.1707	0.0895	0.9923	0.0057	NA	NA	-3.3039176423493783	1.7877301605598364	-1.8481075697211153	-0.3711	0.2008	1.0072	0.0088	NA	NA	0.2557896421861575	0.8256535593728203	0.3098026276062559	0.0287306	0.0927384	-0.33076747246589217	0.775725318633679	-0.0371522	0.0871304	-0.4263976752086528	-0.00255609	0.08452810000000001	-0.022756968058293782	0.7525569411594517	-0.03023952981316272	TRUE	-0.00255609	0.08452810000000001	-0.022756968058293782	0.7525569411594517	-0.03023952981316272	TRUE	TRUE	FALSE	TRUE	TRUE	TRUE	FALSE	FALSE	0
phecode	496	both_sexes			EUR	phecode-496-both_sexes	0.09929998045493557	0.011584997719742484	8.571428571428571	0.018	0.0021	1.0273	0.0087	0.1574	0.0499	0.12081497622017162	0.014894997068240339	8.11111111111111	0.0219	0.0027	1.0086	0.0114	0.0497	0.066	NA	NA	NA	NA	NA	NA	NA	NA	NA	NA	NA	NA	NA	NA	NA	TRUE	0.0219	0.0027	0.12081497622017162	0.014894997068240339	8.11111111111111	TRUE	TRUE	TRUE	TRUE	TRUE	TRUE	FALSE	FALSE	0
phecode	496.1	both_sexes			EUR	phecode-496.1-both_sexes	0.09083806040102133	0.023696885322005562	3.8333333333333335	0.0046	0.0012	0.9918	0.007	NA	NA	0.12243390749702875	0.04541903020051066	2.6956521739130435	0.0062	0.0023	0.9823	0.0105	NA	NA	NA	NA	NA	NA	NA	NA	NA	NA	NA	NA	NA	NA	NA	NA	NA	TRUE	0.0062	0.0023	0.12243390749702875	0.04541903020051066	2.6956521739130435	TRUE	TRUE	FALSE	TRUE	TRUE	TRUE	FALSE	FALSE	0
phecode	496.2	both_sexes			AFR	phecode-496.2-both_sexes	-1.6931836258415922	1.1132303094782074	-1.520964360587002	-0.1451	0.0954	0.9947	0.0061	NA	NA	-3.6605906507684867	2.413165911950663	-1.5169245647969052	-0.3137	0.2068	1.0043	0.0093	NA	NA	-0.8918176694244092	0.8995682728998329	-0.9913840853341359	-0.0764257	0.0770899	0.14303609187097507	1.075924258121794	0.0122577	0.092203	0.1329425289849571	-0.0344295	0.0705583	-0.4017606178215927	0.8233505046672558	-0.487958184933594	TRUE	-0.0344295	0.0705583	-0.4017606178215927	0.8233505046672558	-0.487958184933594	TRUE	TRUE	FALSE	TRUE	TRUE	TRUE	TRUE	FALSE	2
phecode	496.2	both_sexes			CSA	phecode-496.2-both_sexes	-0.35979085835468955	0.43926959903636686	-0.819066147859922	-0.0421	0.0514	0.9926	0.0065	NA	NA	2.04251817450762	0.9588725488692676	2.130124777183601	0.239	0.1122	0.9737	0.0094	NA	NA	1.817012203500371	0.40319394225791905	4.506546386398948	0.212613	0.0471787	2.098725881761748	0.4001429841478806	0.245577	0.0468217	5.244939846267862	0.243252	0.0467843	2.078856196591329	0.39982335996492413	5.199436563120534	TRUE	0.243252	0.0467843	2.078856196591329	0.39982335996492413	5.199436563120534	TRUE	TRUE	TRUE	TRUE	TRUE	TRUE	TRUE	TRUE	2
phecode	496.2	both_sexes			EUR	phecode-496.2-both_sexes	0.12241340208155432	0.013810742798944592	8.863636363636363	0.0195	0.0022	1.0186	0.009	0.1065	0.0516	0.15631249804260014	0.018832831089469895	8.3	0.0249	0.003	0.9945	0.0126	NA	NA	NA	NA	NA	NA	NA	NA	NA	NA	NA	NA	NA	NA	NA	NA	NA	TRUE	0.0249	0.003	0.15631249804260014	0.018832831089469895	8.3	TRUE	TRUE	TRUE	TRUE	TRUE	TRUE	TRUE	TRUE	2
phecode	496.21	both_sexes			AFR	phecode-496.21-both_sexes	-1.6448741295518796	1.1666711320634588	-1.4098867147270855	-0.1369	0.0971	0.9948	0.0061	NA	NA	-4.7075360406020925	2.430664984721295	-1.9367276322293623	-0.3918	0.2023	1.0068	0.0092	NA	NA	-1.2693285795644906	1.0929762053022722	-1.1613506070916215	-0.105644	0.0909665	-0.04897759906336682	0.934455516180068	-0.00407632	0.0777731	-0.052412980837847525	-0.08305989999999999	0.100845	-0.9979772148514695	1.2116678713999949	-0.8236392483514304	TRUE	-0.08305989999999999	0.100845	-0.9979772148514695	1.2116678713999949	-0.8236392483514304	TRUE	TRUE	FALSE	TRUE	TRUE	TRUE	TRUE	FALSE	2
phecode	496.21	both_sexes			CSA	phecode-496.21-both_sexes	-0.20716170635986073	0.4682899076538028	-0.44237918215613387	-0.0238	0.0538	0.9949	0.0067	NA	NA	2.1160088578185774	0.9896758829040403	2.1380826737027268	0.2431	0.1137	0.9767	0.0096	NA	NA	2.263276459074984	0.5347748885579157	4.232204068478569	0.260019	0.0614382	2.0126543157464347	0.35918097045247965	0.231226	0.0412649	5.603454752101665	0.245285	0.0455401	2.1350276951461526	0.3963934799915417	5.38613222193188	TRUE	0.245285	0.0455401	2.1350276951461526	0.3963934799915417	5.38613222193188	TRUE	TRUE	TRUE	TRUE	TRUE	TRUE	TRUE	TRUE	2
phecode	496.21	both_sexes			EUR	phecode-496.21-both_sexes	0.12402062386541456	0.013992070384816	8.863636363636363	0.0195	0.0022	1.0194	0.009	0.1105	0.0513	0.15963680302676436	0.019080095979294547	8.366666666666665	0.0251	0.003	0.9949	0.0127	NA	NA	NA	NA	NA	NA	NA	NA	NA	NA	NA	NA	NA	NA	NA	NA	NA	TRUE	0.0251	0.003	0.15963680302676436	0.019080095979294547	8.366666666666665	TRUE	TRUE	TRUE	TRUE	TRUE	TRUE	TRUE	TRUE	2
phecode	496.3	both_sexes			EUR	phecode-496.3-both_sexes	0.025584807476865517	0.020102348731822907	1.2727272727272727	0.0014	0.0011	1.0023	0.0071	0.1718	0.5294	0.05847955994712119	0.042032183711993354	1.391304347826087	0.0032	0.0023	0.9932	0.0102	NA	NA	NA	NA	NA	NA	NA	NA	NA	NA	NA	NA	NA	NA	NA	NA	NA	TRUE	0.0032	0.0023	0.05847955994712119	0.042032183711993354	1.391304347826087	TRUE	TRUE	FALSE	TRUE	TRUE	TRUE	FALSE	FALSE	0
phecode	497	both_sexes			EUR	phecode-497-both_sexes	-0.0573707012383163	0.052589809468456615	-1.0909090909090908	-0.0012	0.0011	1.0108	0.007	10.8371	6.9869	-0.15776942840536984	0.1147414024766326	-1.375	-0.0033	0.0024	1.018	0.0105	18.0906	10.522	NA	NA	NA	NA	NA	NA	NA	NA	NA	NA	NA	NA	NA	NA	NA	TRUE	-0.0033	0.0024	-0.15776942840536984	0.1147414024766326	-1.375	TRUE	TRUE	FALSE	TRUE	TRUE	TRUE	FALSE	FALSE	0
phecode	500	both_sexes			EUR	phecode-500-both_sexes	0.006463628532262043	0.06633785120605576	0.09743500000000001	9.7435e-5	0.001	0.9999	0.0067	NA	NA	0.14594327265332266	0.15257705777392824	0.9565217391304347	0.0022	0.0023	0.9909	0.0111	NA	NA	NA	NA	NA	NA	NA	NA	NA	NA	NA	NA	NA	NA	NA	NA	NA	TRUE	0.0022	0.0023	0.14594327265332266	0.15257705777392824	0.9565217391304347	TRUE	TRUE	FALSE	TRUE	TRUE	TRUE	FALSE	FALSE	0
phecode	500.1	both_sexes			EUR	phecode-500.1-both_sexes	0.05339558425623496	0.2936757134092922	0.18181818181818185	2e-4	0.0011	0.984	0.0069	NA	NA	0.4004668819217621	0.5339558425623495	0.75	0.0015	0.002	0.9815	0.0096	NA	NA	NA	NA	NA	NA	NA	NA	NA	NA	NA	NA	NA	NA	NA	NA	NA	TRUE	0.0015	0.002	0.4004668819217621	0.5339558425623495	0.75	TRUE	TRUE	FALSE	TRUE	TRUE	TRUE	FALSE	FALSE	0
phecode	500.2	both_sexes			EUR	phecode-500.2-both_sexes	0.16827946619040596	0.10517466636900373	1.5999999999999999	0.0016	0.001	1.0031	0.0064	0.1902	0.3905	0.652082931487823	0.2524191992856089	2.5833333333333335	0.0062	0.0024	0.9849	0.0111	NA	NA	NA	NA	NA	NA	NA	NA	NA	NA	NA	NA	NA	NA	NA	NA	NA	TRUE	0.0062	0.0024	0.652082931487823	0.2524191992856089	2.5833333333333335	TRUE	TRUE	FALSE	TRUE	TRUE	TRUE	FALSE	FALSE	0
phecode	501	both_sexes			EUR	phecode-501-both_sexes	-0.05636892623718911	0.03902464124113092	-1.4444444444444444	-0.0013	9e-4	1.0096	0.0067	NA	NA	-0.0737132112332473	0.09972963872733458	-0.7391304347826088	-0.0017	0.0023	1.0106	0.011	NA	NA	NA	NA	NA	NA	NA	NA	NA	NA	NA	NA	NA	NA	NA	NA	NA	TRUE	-0.0017	0.0023	-0.0737132112332473	0.09972963872733458	-0.7391304347826088	TRUE	TRUE	FALSE	TRUE	TRUE	TRUE	FALSE	FALSE	0
phecode	502	both_sexes			EUR	phecode-502-both_sexes	0.07277802764916651	0.04158744437095229	1.75	0.0021	0.0012	0.9997	0.0075	NA	NA	0.15595291639107112	0.08317488874190458	1.8750000000000002	0.0045	0.0024	0.9894	0.0111	NA	NA	NA	NA	NA	NA	NA	NA	NA	NA	NA	NA	NA	NA	NA	NA	NA	TRUE	0.0045	0.0024	0.15595291639107112	0.08317488874190458	1.8750000000000002	TRUE	TRUE	FALSE	TRUE	TRUE	TRUE	FALSE	FALSE	0
phecode	503	both_sexes			EUR	phecode-503-both_sexes	-0.057070694283084276	0.06975307079043633	-0.8181818181818183	-9e-4	0.0011	1.0069	0.0067	NA	NA	0.08243544729778839	0.1521885180882247	0.5416666666666667	0.0013	0.0024	0.9978	0.0103	NA	NA	NA	NA	NA	NA	NA	NA	NA	NA	NA	NA	NA	NA	NA	NA	NA	TRUE	0.0013	0.0024	0.08243544729778839	0.1521885180882247	0.5416666666666667	TRUE	TRUE	FALSE	TRUE	TRUE	TRUE	FALSE	FALSE	0
phecode	504	both_sexes			EUR	phecode-504-both_sexes	0.05488102041832997	0.08624160351451853	0.6363636363636364	7e-4	0.0011	0.9986	0.0068	NA	NA	0.25872481054355556	0.18032335280308417	1.434782608695652	0.0033	0.0023	0.9871	0.0103	NA	NA	NA	NA	NA	NA	NA	NA	NA	NA	NA	NA	NA	NA	NA	NA	NA	TRUE	0.0033	0.0023	0.25872481054355556	0.18032335280308417	1.434782608695652	TRUE	TRUE	FALSE	TRUE	TRUE	TRUE	FALSE	FALSE	0
phecode	506	both_sexes			EUR	phecode-506-both_sexes	-0.0030508957960159867	0.03355985375617585	-0.09090909090909091	-1e-4	0.0011	1.0057	0.0063	1.2842	1.4147	0.0029273040073193794	0.07017060330836769	0.04171695652173914	9.5949e-5	0.0023	1.0048	0.0105	1.0858	2.3645	NA	NA	NA	NA	NA	NA	NA	NA	NA	NA	NA	NA	NA	NA	NA	TRUE	9.5949e-5	0.0023	0.0029273040073193794	0.07017060330836769	0.04171695652173914	TRUE	TRUE	FALSE	TRUE	TRUE	TRUE	FALSE	FALSE	0
phecode	507	both_sexes			AFR	phecode-507-both_sexes	0.2565451215998009	0.8388759166498682	0.30582010582010577	0.0289	0.0945	0.9936	0.0057	NA	NA	1.6200513734243487	1.7132598086076674	0.9455958549222798	0.1825	0.193	0.9899	0.009	NA	NA	0.560501379530134	0.649686761111064	0.8627255672742825	0.0631409	0.0731877	-0.20801814714521716	1.36394122452207	-0.0234334	0.153649	-0.15251254482619475	0.0257012	0.0865547	0.2281493937460486	0.7683455375963423	0.2969359260675619	TRUE	0.0257012	0.0865547	0.2281493937460486	0.7683455375963423	0.2969359260675619	TRUE	TRUE	FALSE	TRUE	TRUE	TRUE	FALSE	FALSE	0
phecode	507	both_sexes			CSA	phecode-507-both_sexes	-0.11600774908104321	0.434608741122459	-0.2669245647969052	-0.0138	0.0517	0.996	0.0066	NA	NA	-0.08490422215351713	0.9204962698821907	-0.09223744292237443	-0.0101	0.1095	0.998	0.01	NA	NA	0.8680153729609622	0.41913683806567203	2.0709593959024857	0.103257	0.0498595	0.7411314770856398	0.3837788530359781	0.0881632	0.0456534	1.9311420398042645	0.0811053	0.0392061	0.6818002385175895	0.3295805370468325	2.068690841476199	TRUE	0.0811053	0.0392061	0.6818002385175895	0.3295805370468325	2.068690841476199	TRUE	TRUE	FALSE	TRUE	TRUE	TRUE	FALSE	FALSE	0
phecode	507	both_sexes			EUR	phecode-507-both_sexes	0.015297958941715305	0.008856713071519386	1.7272727272727275	0.0019	0.0011	1.0077	0.0066	0.3219	0.277	0.02576498348078367	0.018518581876813264	1.391304347826087	0.0032	0.0023	1.002	0.0108	0.0843	0.4523	NA	NA	NA	NA	NA	NA	NA	NA	NA	NA	NA	NA	NA	NA	NA	TRUE	0.0032	0.0023	0.02576498348078367	0.018518581876813264	1.391304347826087	TRUE	TRUE	FALSE	TRUE	TRUE	TRUE	FALSE	FALSE	0
phecode	508	both_sexes			EUR	phecode-508-both_sexes	0.027987759982417367	0.019241584987911942	1.4545454545454544	0.0016	0.0011	1.0029	0.0068	0.1778	0.4155	0.0489785799692304	0.04198163997362605	1.166666666666667	0.0028	0.0024	0.9957	0.0105	NA	NA	NA	NA	NA	NA	NA	NA	NA	NA	NA	NA	NA	NA	NA	NA	NA	TRUE	0.0028	0.0024	0.0489785799692304	0.04198163997362605	1.166666666666667	TRUE	TRUE	FALSE	TRUE	TRUE	TRUE	FALSE	FALSE	0
phecode	509	both_sexes			AFR	phecode-509-both_sexes	-2.0049269475953935	1.3301488535424388	-1.5072951739618408	-0.1343	0.0891	0.9983	0.0058	NA	NA	-6.9523043893907275	2.785698945802683	-2.495712754555199	-0.4657	0.1866	1.0069	0.0086	NA	NA	-1.222000735251558	1.72634212429623	-0.7078554812822664	-0.0818557	0.115639	-0.738519245118837	1.2514924194285848	-0.0494697	0.0838312	-0.5901108417868287	-0.0931807	0.0920457	-1.3910684767371708	1.3741243807913721	-1.012330831315314	TRUE	-0.0931807	0.0920457	-1.3910684767371708	1.3741243807913721	-1.012330831315314	TRUE	TRUE	FALSE	TRUE	TRUE	TRUE	FALSE	FALSE	0
phecode	509	both_sexes			CSA	phecode-509-both_sexes	-0.9537313288522736	0.6978848628258911	-1.3666026871401153	-0.0712	0.0521	1.001	0.006	NA	NA	-1.9021046165312196	1.5752641049582494	-1.207482993197279	-0.142	0.1176	1.0091	0.0101	NA	NA	1.9200808446677329	0.6201812102200043	3.095999706257788	0.143342	0.0462991	1.8373258987456917	0.6461730679518153	0.137164	0.0482395	2.8433959721804745	0.14291700000000002	0.0462888	1.914387925921073	0.620043240659791	3.087507129154353	TRUE	0.14291700000000002	0.0462888	1.914387925921073	0.620043240659791	3.087507129154353	TRUE	TRUE	FALSE	TRUE	TRUE	TRUE	FALSE	FALSE	0
phecode	509	both_sexes			EUR	phecode-509-both_sexes	0.051978921275305325	0.016336232400810245	3.1818181818181817	0.0035	0.0011	0.9907	0.0066	NA	NA	0.13960053142510576	0.03267246480162049	4.272727272727273	0.0094	0.0022	0.9633	0.0102	NA	NA	NA	NA	NA	NA	NA	NA	NA	NA	NA	NA	NA	NA	NA	NA	NA	TRUE	0.0094	0.0022	0.13960053142510576	0.03267246480162049	4.272727272727273	TRUE	TRUE	TRUE	TRUE	TRUE	TRUE	FALSE	FALSE	0
phecode	509.1	both_sexes			EUR	phecode-509.1-both_sexes	0.08069368539647954	0.0576383467117711	1.4000000000000001	0.0014	0.001	0.998	0.0065	NA	NA	0.00576383467117711	0.1152766934235422	0.05	1e-4	0.002	1.0045	0.0094	0.4832	0.9977	NA	NA	NA	NA	NA	NA	NA	NA	NA	NA	NA	NA	NA	NA	NA	TRUE	1e-4	0.002	0.00576383467117711	0.1152766934235422	0.05	TRUE	TRUE	FALSE	TRUE	TRUE	TRUE	FALSE	FALSE	0
phecode	509.2	both_sexes			CSA	phecode-509.2-both_sexes	-1.90440935621451	0.9085255644326102	-2.0961538461538463	-0.109	0.052	1.0093	0.0062	NA	NA	-9.212798656256066	1.979537431734899	-4.654015887025595	-0.5273	0.1133	1.0426	0.0098	NA	NA	2.2206461392189376	0.7600235665970062	2.9218122132210276	0.1271	0.0435004	2.815800270504177	0.6919453000237048	0.161164	0.0396039	4.0693972058307395	0.122006	0.0437408	2.131645577195482	0.76422375016796	2.789295120345307	TRUE	0.122006	0.0437408	2.131645577195482	0.76422375016796	2.789295120345307	TRUE	TRUE	FALSE	TRUE	TRUE	TRUE	FALSE	FALSE	0
phecode	509.2	both_sexes			EUR	phecode-509.2-both_sexes	0.03638460993190808	0.021064774171104677	1.7272727272727273	0.0019	0.0011	0.9933	0.0068	NA	NA	0.13021860396682888	0.044044527812309775	2.9565217391304346	0.0068	0.0023	0.9701	0.0109	NA	NA	NA	NA	NA	NA	NA	NA	NA	NA	NA	NA	NA	NA	NA	NA	NA	TRUE	0.0068	0.0023	0.13021860396682888	0.044044527812309775	2.9565217391304346	TRUE	TRUE	FALSE	TRUE	TRUE	TRUE	FALSE	FALSE	0
phecode	509.5	both_sexes			EUR	phecode-509.5-both_sexes	0.15475310348862462	0.1740972414247027	0.8888888888888888	8e-4	9e-4	0.98740000000000006	0.007	NA	NA	1.2960572417172311	0.42557103459371776	3.045454545454545	0.0067	0.0022	0.9628	0.0105	NA	NA	NA	NA	NA	NA	NA	NA	NA	NA	NA	NA	NA	NA	NA	NA	NA	TRUE	0.0067	0.0022	1.2960572417172311	0.42557103459371776	3.045454545454545	TRUE	TRUE	FALSE	TRUE	TRUE	TRUE	FALSE	FALSE	0
phecode	509.8	both_sexes			EUR	phecode-509.8-both_sexes	0.013543246935222266	0.06771623467611132	0.20000000000000004	2e-4	0.001	0.9964	0.0065	NA	NA	-0.005635683630919366	0.12866084588461152	-0.04380263157894738	-8.3225e-5	0.0019	0.9981	0.0093	NA	NA	NA	NA	NA	NA	NA	NA	NA	NA	NA	NA	NA	NA	NA	NA	NA	TRUE	-8.3225e-5	0.0019	-0.005635683630919366	0.12866084588461152	-0.04380263157894738	TRUE	TRUE	FALSE	TRUE	TRUE	TRUE	FALSE	FALSE	0
phecode	510	both_sexes			EUR	phecode-510-both_sexes	0.006203122862006258	0.03101561431003129	0.2	2e-4	0.001	1.0007	0.0065	0.3027	2.7278	0.05892966718905945	0.06203122862006258	0.95	0.0019	0.002	0.9941	0.0103	NA	NA	NA	NA	NA	NA	NA	NA	NA	NA	NA	NA	NA	NA	NA	NA	NA	TRUE	0.0019	0.002	0.05892966718905945	0.06203122862006258	0.95	TRUE	TRUE	FALSE	TRUE	TRUE	TRUE	FALSE	FALSE	0
phecode	512	both_sexes			AFR	phecode-512-both_sexes	0.42880682015719973	0.4014462089700517	1.0681551116333725	0.0909	0.0851	0.9908	0.0055	NA	NA	-0.20520458390361043	0.8194031315875203	-0.2504317789291882	-0.0435	0.1737	0.9997	0.0084	NA	NA	-0.017531453138567812	0.4007211527735923	-0.04374975719954842	-0.00371638	0.0849463	-0.11866155551463423	0.4132159891272818	-0.0251543	0.087595	-0.2871659341286603	0.0273238	0.0956078	0.12889583930265452	0.4510151452170025	0.2857904898972678	TRUE	0.0273238	0.0956078	0.12889583930265452	0.4510151452170025	0.2857904898972678	TRUE	TRUE	FALSE	TRUE	TRUE	TRUE	FALSE	FALSE	0
phecode	512	both_sexes			CSA	phecode-512-both_sexes	0.18846151674054692	0.2275761711583963	0.828125	0.0424	0.0512	1.0003	0.0058	0.0421	0.8265	0.9165274705636974	0.4867107566766483	1.88310502283105	0.2062	0.1095	0.988	0.0096	NA	NA	0.851926062914945	0.17944558889723267	4.747545304124682	0.191666	0.0403716	0.8163361722417949	0.15250092581984598	0.183659	0.0343096	5.352991582530835	0.191071	0.03984890000000001	0.8492813788946472	0.1771222673217543	4.794887688242334	TRUE	0.191071	0.03984890000000001	0.8492813788946472	0.1771222673217543	4.794887688242334	TRUE	TRUE	TRUE	TRUE	TRUE	TRUE	FALSE	FALSE	0
phecode	512	both_sexes			EAS	phecode-512-both_sexes	1.1756469356322352	1.1938740199056033	0.9847328244274809	0.1548	0.1572	0.9851	0.0068	NA	NA	-0.07518672262764296	2.9254470258755623	-0.025700934579439255	-0.0099	0.3852	0.9934	0.0122	NA	NA	2.0522937429967634	1.1337398310403835	1.8101981484706797	0.27023	0.149282	4.397527108740339	1.3971136041721035	0.579032	0.183961	3.1475801936279972	0.413585	0.134273	3.1410202705003747	1.0197522027658084	3.080179931929725	TRUE	0.413585	0.134273	3.1410202705003747	1.0197522027658084	3.080179931929725	TRUE	TRUE	FALSE	TRUE	TRUE	TRUE	FALSE	FALSE	0
phecode	512	both_sexes			EUR	phecode-512-both_sexes	0.03684655333494519	0.005418610784550763	6.8	0.0068	0.001	1.0061	0.007	0.0941	0.1075	0.03901399764876549	0.0113790826475566	3.4285714285714284	0.0072	0.0021	1.0023	0.0104	0.0358	0.1599	NA	NA	NA	NA	NA	NA	NA	NA	NA	NA	NA	NA	NA	NA	NA	TRUE	0.0072	0.0021	0.03901399764876549	0.0113790826475566	3.4285714285714284	TRUE	TRUE	FALSE	TRUE	TRUE	TRUE	FALSE	FALSE	0
phecode	512	both_sexes			MID	phecode-512-both_sexes	-0.01802165886363144	1.398870385306743	-0.012883008356545963	-0.0037	0.2872	0.9968	0.0065	NA	NA	-13.085185550579961	3.031048192118336	-4.317049654507472	-2.6865	0.6223	1.0305	0.0094	NA	NA	-0.29633549448516466	1.730853695167893	-0.17120770826122314	-0.0608402	0.355359	0.7414305285242445	0.870952677849025	0.152222	0.178814	0.8512868119945864	0.0152576	0.122105	0.0743154762912819	0.5947390960928964	0.1249547520576553	TRUE	0.0152576	0.122105	0.0743154762912819	0.5947390960928964	0.1249547520576553	TRUE	TRUE	FALSE	TRUE	TRUE	TRUE	FALSE	FALSE	0
phecode	512.1	both_sexes			EUR	phecode-512.1-both_sexes	0.043080443576362606	0.10770110894090652	0.39999999999999997	4e-4	0.001	0.9936	0.0066	NA	NA	-0.010770110894090652	0.24771255056408498	-0.043478260869565216	-1e-4	0.0023	0.9974	0.0104	NA	NA	NA	NA	NA	NA	NA	NA	NA	NA	NA	NA	NA	NA	NA	NA	NA	TRUE	-1e-4	0.0023	-0.010770110894090652	0.24771255056408498	-0.043478260869565216	TRUE	TRUE	FALSE	TRUE	TRUE	TRUE	FALSE	FALSE	0
phecode	512.2	both_sexes			EUR	phecode-512.2-both_sexes	0.062375142551802175	0.11227525659324392	0.5555555555555556	5e-4	9e-4	0.9927	0.0066	NA	NA	0.5114761689247779	0.27445062722792957	1.8636363636363638	0.0041	0.0022	0.9768	0.0102	NA	NA	NA	NA	NA	NA	NA	NA	NA	NA	NA	NA	NA	NA	NA	NA	NA	TRUE	0.0041	0.0022	0.5114761689247779	0.27445062722792957	1.8636363636363638	TRUE	TRUE	FALSE	TRUE	TRUE	TRUE	FALSE	FALSE	0
phecode	512.7	both_sexes			AFR	phecode-512.7-both_sexes	1.0934231766053635	0.5956552923983504	1.8356643356643358	0.1575	0.0858	0.98	0.0055	NA	NA	3.0331211800564017	1.3322406831147255	2.276706618030224	0.4369	0.1919	0.9732	0.0088	NA	NA	-0.29323804580518276	0.5317292609539069	-0.5514799867871145	-0.0422389	0.0765919	-0.04843295398072988	0.6970347123854496	-0.00697643	0.100403	-0.0694842783582164	-0.0110639	0.0888391	-0.07680968053107352	0.61675384716674	-0.12453863220136177	TRUE	-0.0110639	0.0888391	-0.07680968053107352	0.61675384716674	-0.12453863220136177	TRUE	TRUE	FALSE	TRUE	TRUE	TRUE	FALSE	FALSE	0
phecode	512.7	both_sexes			CSA	phecode-512.7-both_sexes	0.6523851953626738	0.3242738176949762	2.0118343195266264	0.102	0.0507	0.9895	0.0056	NA	NA	2.014079392350059	0.7355323281049756	2.7382608695652166	0.3149	0.115	0.9739	0.0097	NA	NA	1.4624813137376302	0.2888774436932495	5.062635888216306	0.228658	0.0451658	1.6611901691251554	0.31528497305220454	0.259726	0.0492946	5.268852977810957	0.226991	0.0439566	1.451819292946752	0.2811434811615579	5.1639799256539405	TRUE	0.226991	0.0439566	1.451819292946752	0.2811434811615579	5.1639799256539405	TRUE	TRUE	TRUE	TRUE	TRUE	TRUE	FALSE	FALSE	0
phecode	512.7	both_sexes			EUR	phecode-512.7-both_sexes	0.02816396829919587	0.008801240093498709	3.2	0.0032	0.001	1.018	0.0071	0.3902	0.1528	0.03784533240204445	0.017602480186997418	2.15	0.0043	0.002	1.0119	0.0098	0.258	0.2113	NA	NA	NA	NA	NA	NA	NA	NA	NA	NA	NA	NA	NA	NA	NA	TRUE	0.0043	0.002	0.03784533240204445	0.017602480186997418	2.15	TRUE	TRUE	FALSE	TRUE	TRUE	TRUE	FALSE	FALSE	0
phecode	512.8	both_sexes			AFR	phecode-512.8-both_sexes	-0.7766747113181108	1.1121614209407267	-0.6983471074380165	-0.0676	0.0968	0.9965	0.0064	NA	NA	-5.344808812206881	2.2059400084774747	-2.422916666666666	-0.4652	0.192	1.017	0.0093	NA	NA	0.8498774517869306	1.0419286569937374	0.8156772021599545	0.0739714	0.0906871	0.807784210073082	1.3226448634162857	0.0703077	0.11512	0.6107340166782488	0.06206180000000001	0.0943359	0.7130448313444132	1.0838507085715114	0.6578810399858378	TRUE	0.06206180000000001	0.0943359	0.7130448313444132	1.0838507085715114	0.6578810399858378	TRUE	TRUE	FALSE	TRUE	TRUE	TRUE	FALSE	FALSE	0
phecode	512.8	both_sexes			EUR	phecode-512.8-both_sexes	0.01335927674928523	0.014843640832539143	0.9	9e-4	0.001	1.0234	0.0065	0.7602	0.2099	0.03265600983158612	0.03265600983158612	1	0.0022	0.0022	1.0162	0.0107	0.5263	0.3465	NA	NA	NA	NA	NA	NA	NA	NA	NA	NA	NA	NA	NA	NA	NA	TRUE	0.0022	0.0022	0.03265600983158612	0.03265600983158612	1	TRUE	TRUE	FALSE	TRUE	TRUE	TRUE	FALSE	FALSE	0
phecode	512.9	both_sexes			EUR	phecode-512.9-both_sexes	-0.0512149755546137	0.03545652153780948	-1.4444444444444444	-0.0013	9e-4	1.0083	0.0066	NA	NA	0.015758454016804212	0.09061111059662423	0.17391304347826086	4e-4	0.0023	1.0014	0.0107	NA	NA	NA	NA	NA	NA	NA	NA	NA	NA	NA	NA	NA	NA	NA	NA	NA	TRUE	4e-4	0.0023	0.015758454016804212	0.09061111059662423	0.17391304347826086	TRUE	TRUE	FALSE	TRUE	TRUE	TRUE	FALSE	FALSE	0
phecode	513	both_sexes			AFR	phecode-513-both_sexes	1.013795601593863	0.4648836666081653	2.1807511737089205	0.1858	0.0852	0.9849	0.0058	NA	NA	2.508298374879972	0.9974264584034345	2.514770240700219	0.4597	0.1828	0.974	0.0086	NA	NA	0.23247348031425083	0.4563869900161203	0.5093779739559173	0.0426058	0.0836428	0.5630767002264816	0.44420671056812255	0.103196	0.0814105	1.2676006166280764	0.153476	0.08644260000000001	0.8374235400980609	0.47166376571764085	1.775467188631531	TRUE	0.153476	0.08644260000000001	0.8374235400980609	0.47166376571764085	1.775467188631531	TRUE	TRUE	FALSE	TRUE	TRUE	TRUE	FALSE	FALSE	0
phecode	513	both_sexes			CSA	phecode-513-both_sexes	0.2500765851718685	0.2587704541860234	0.966403162055336	0.0489	0.0506	0.996	0.0055	NA	NA	1.0171826746561274	0.5620330615621338	1.8098271155595993	0.1989	0.1099	0.9832	0.0093	NA	NA	1.0521218000118373	0.23381956151945837	4.499716760970318	0.205732	0.0457211	1.0247003143330733	0.2368404252998474	0.20037	0.0463118	4.326543127237551	0.17963800000000002	0.0440439	0.9186760246851555	0.22524229263090506	4.078612475280345	TRUE	0.17963800000000002	0.0440439	0.9186760246851555	0.22524229263090506	4.078612475280345	TRUE	TRUE	TRUE	TRUE	TRUE	TRUE	FALSE	FALSE	0
phecode	513	both_sexes			EUR	phecode-513-both_sexes	0.024718199141825742	0.006680594362655606	3.7	0.0037	0.001	1.0171	0.0066	0.3418	0.1321	0.02070984252423238	0.014697307597842333	1.4090909090909092	0.0031	0.0022	1.0192	0.0106	0.384	0.2116	NA	NA	NA	NA	NA	NA	NA	NA	NA	NA	NA	NA	NA	NA	NA	TRUE	0.0031	0.0022	0.02070984252423238	0.014697307597842333	1.4090909090909092	TRUE	TRUE	FALSE	TRUE	TRUE	TRUE	FALSE	FALSE	0
phecode	513	both_sexes			MID	phecode-513-both_sexes	-1.4301106942908521	1.225013374465146	-1.167424555601488	-0.2824	0.2419	1.0043	0.0059	NA	NA	-13.904585457912157	3.5190648777008255	-3.9512160023024903	-2.7457	0.6949	1.0349	0.0104	NA	NA	3.4439840662505556	1.2491743451537494	2.757008322826761	0.680074	0.246671	1.0722285315233786	0.5784605321415056	0.21173	0.114227	1.853589781750374	0.311317	0.138407	1.5765501806464066	0.7009112282744829	2.249286524525494	TRUE	0.311317	0.138407	1.5765501806464066	0.7009112282744829	2.249286524525494	TRUE	TRUE	FALSE	TRUE	TRUE	TRUE	FALSE	FALSE	0
phecode	513.3	both_sexes			EUR	phecode-513.3-both_sexes	0.49648813877068726	0.2600652155465505	1.909090909090909	0.0021	0.0011	0.9805	0.0066	NA	NA	0.5437727234155146	0.49648813877068726	1.0952380952380953	0.0023	0.0021	0.9808	0.0099	NA	NA	NA	NA	NA	NA	NA	NA	NA	NA	NA	NA	NA	NA	NA	NA	NA	TRUE	0.0023	0.0021	0.5437727234155146	0.49648813877068726	1.0952380952380953	TRUE	TRUE	FALSE	TRUE	TRUE	TRUE	FALSE	FALSE	0
phecode	513.4	both_sexes			EUR	phecode-513.4-both_sexes	0.008270676155063154	0.11250018574021185	0.073517	7.3517e-5	0.001	0.9964	0.0071	NA	NA	-0.20250033433238135	0.23625039005444487	-0.8571428571428573	-0.0018	0.0021	1.0047	0.0108	NA	NA	NA	NA	NA	NA	NA	NA	NA	NA	NA	NA	NA	NA	NA	NA	NA	TRUE	-0.0018	0.0021	-0.20250033433238135	0.23625039005444487	-0.8571428571428573	TRUE	TRUE	FALSE	TRUE	TRUE	TRUE	FALSE	FALSE	0
phecode	513.8	both_sexes			EUR	phecode-513.8-both_sexes	0.1138935947442375	0.14643462181401964	0.7777777777777778	7e-4	9e-4	0.9749	0.0062	NA	NA	-0.3091397571629304	0.3904923248373857	-0.7916666666666667	-0.0019	0.0024	0.9881	0.0106	NA	NA	NA	NA	NA	NA	NA	NA	NA	NA	NA	NA	NA	NA	NA	NA	NA	TRUE	-0.0019	0.0024	-0.3091397571629304	0.3904923248373857	-0.7916666666666667	TRUE	TRUE	FALSE	TRUE	TRUE	TRUE	FALSE	FALSE	0
phecode	514	both_sexes			CSA	phecode-514-both_sexes	-0.526281625271388	0.6606815026928446	-0.7965738758029978	-0.0372	0.0467	1.0007	0.006	NA	NA	-2.214061138574522	1.90140458162566	-1.1644345238095237	-0.1565	0.1344	1.0118	0.0116	NA	NA	1.491980112933349	0.5657881155555373	2.636994436456835	0.10546	0.0399925	1.9401258936785577	0.6331606520035857	0.137137	0.0447547	3.064192140713713	0.139022	0.041276	1.9667936588300783	0.583946246362952	3.3681073747456147	TRUE	0.139022	0.041276	1.9667936588300783	0.583946246362952	3.3681073747456147	TRUE	TRUE	FALSE	TRUE	TRUE	TRUE	FALSE	FALSE	0
phecode	514	both_sexes			EUR	phecode-514-both_sexes	0.024963790585746076	0.01830677976288046	1.3636363636363633	0.0015	0.0011	0.9975	0.0071	NA	NA	0.048263328465775746	0.03661355952576092	1.318181818181818	0.0029	0.0022	0.9909	0.0105	NA	NA	NA	NA	NA	NA	NA	NA	NA	NA	NA	NA	NA	NA	NA	NA	NA	TRUE	0.0029	0.0022	0.048263328465775746	0.03661355952576092	1.318181818181818	TRUE	TRUE	FALSE	TRUE	TRUE	TRUE	FALSE	FALSE	0
phecode	516	both_sexes			AFR	phecode-516-both_sexes	-1.0254229413301155	0.9903857109885398	-1.0353773584905661	-0.0878	0.0848	0.9945	0.0059	NA	NA	-0.7789944212610331	2.213185049909532	-0.3519788918205805	-0.0667	0.1895	0.9961	0.0097	NA	NA	-1.4272065407337446	0.837070966367551	-1.7050006487825908	-0.122202	0.0716727	-1.5344087865021858	1.159967073749444	-0.131381	0.0993201	-1.3228037426462522	-0.0839245	0.0678797	-0.98016067926719	0.7927722281390187	-1.236371109477502	TRUE	-0.0839245	0.0678797	-0.98016067926719	0.7927722281390187	-1.236371109477502	TRUE	TRUE	FALSE	TRUE	TRUE	TRUE	FALSE	FALSE	0
phecode	516	both_sexes			CSA	phecode-516-both_sexes	0.33545459661835636	0.6097113952049855	0.550185873605948	0.0296	0.0538	0.989	0.0066	NA	NA	-1.848400159069389	1.1978902318432523	-1.543046357615894	-0.1631	0.1057	1.0055	0.0095	NA	NA	2.0165014439220945	0.5316944023475387	3.7925948345869944	0.177933	0.0469159	1.8741598988705215	0.47341256606276766	0.165373	0.0417732	3.958830063294169	0.161797	0.0418513	1.8336333570628445	0.47429766754911545	3.8659969941196564	TRUE	0.161797	0.0418513	1.8336333570628445	0.47429766754911545	3.8659969941196564	TRUE	TRUE	FALSE	TRUE	TRUE	TRUE	FALSE	FALSE	0
phecode	516	both_sexes			EUR	phecode-516-both_sexes	0.03965610026135879	0.01246334579642705	3.181818181818181	0.0035	0.0011	1.0024	0.0068	0.074	0.207	0.05891763467401877	0.028325785900970565	2.0799999999999996	0.0052	0.0025	0.9951	0.012	NA	NA	NA	NA	NA	NA	NA	NA	NA	NA	NA	NA	NA	NA	NA	NA	NA	TRUE	0.0052	0.0025	0.05891763467401877	0.028325785900970565	2.0799999999999996	TRUE	TRUE	FALSE	TRUE	TRUE	TRUE	FALSE	FALSE	0
phecode	516.1	both_sexes			AFR	phecode-516.1-both_sexes	-0.9236804437053254	0.9866856734561392	-0.9361445783132529	-0.0777	0.083	0.9959	0.006	NA	NA	-0.22111269308776127	2.2491678243120665	-0.09830866807610993	-0.0186	0.1892	0.9955	0.0096	NA	NA	-1.2036495316037052	0.874486435827058	-1.3764073201036406	-0.101251	0.0735618	-0.9125178190381529	1.1051069747175932	-0.076761	0.0929616	-0.8257280425465997	-0.0975724	0.07122010000000001	-1.1599191470449615	0.8466488232784769	-1.3700121173657436	TRUE	-0.0975724	0.07122010000000001	-1.1599191470449615	0.8466488232784769	-1.3700121173657436	TRUE	TRUE	FALSE	TRUE	TRUE	TRUE	FALSE	FALSE	0
phecode	516.1	both_sexes			CSA	phecode-516.1-both_sexes	0.506132053578416	0.6036858507533941	0.8384030418250951	0.0441	0.0526	0.9853	0.0066	NA	NA	-1.3531285514035203	1.2188486188214915	-1.1101694915254237	-0.1179	0.1062	0.9993	0.0095	NA	NA	1.9308995228603143	0.43062311918151996	4.483966226732905	0.168242	0.0375208	1.9483788679306075	0.49734876875747347	0.169765	0.0433347	3.917530293275367	0.156186	0.0463784	1.792533807714251	0.532281061988236	3.3676452831490518	TRUE	0.156186	0.0463784	1.792533807714251	0.532281061988236	3.3676452831490518	TRUE	TRUE	FALSE	TRUE	TRUE	TRUE	FALSE	FALSE	0
phecode	516.1	both_sexes			EUR	phecode-516.1-both_sexes	0.0420989214052371	0.012863559318266894	3.272727272727272	0.0036	0.0011	1.0017	0.0066	0.0522	0.1988	0.07367311245916493	0.0280659476034914	2.625	0.0063	0.0024	0.9908	0.0114	NA	NA	NA	NA	NA	NA	NA	NA	NA	NA	NA	NA	NA	NA	NA	NA	NA	TRUE	0.0063	0.0024	0.07367311245916493	0.0280659476034914	2.625	TRUE	TRUE	FALSE	TRUE	TRUE	TRUE	FALSE	FALSE	0
phecode	519	both_sexes			AFR	phecode-519-both_sexes	1.2293690522334186	0.6018854356102749	2.042529989094875	0.1873	0.0917	0.9851	0.0057	NA	NA	1.056089057684768	1.2339635975434207	0.8558510638297872	0.1609	0.188	0.9943	0.0092	NA	NA	0.041130632160585066	0.47311280147961465	0.0869362064014184	0.00626644	0.0720809	-0.7221443772815012	0.8327941556186659	-0.110022	0.12688	-0.8671343001261035	-0.0769747	0.0946089	-0.505233924105455	0.6209783968277964	-0.8136095018544767	TRUE	-0.0769747	0.0946089	-0.505233924105455	0.6209783968277964	-0.8136095018544767	TRUE	TRUE	FALSE	TRUE	TRUE	TRUE	FALSE	FALSE	0
phecode	519	both_sexes			CSA	phecode-519-both_sexes	0.4209469166051999	0.2501438483491633	1.6828193832599116	0.0764	0.0454	0.9859	0.0053	NA	NA	0.8755034692220716	0.53995808674489	1.6214285714285712	0.1589	0.098	0.9796	0.0084	NA	NA	0.6244615273204651	0.21482287578909398	2.90686699461905	0.113337	0.0389894	0.8569906205336754	0.19677560320610535	0.15554	0.0357139	4.355167035803987	0.132796	0.0418191	0.731676266197698	0.2304138900550329	3.175486799094194	TRUE	0.132796	0.0418191	0.731676266197698	0.2304138900550329	3.175486799094194	TRUE	TRUE	FALSE	TRUE	TRUE	TRUE	FALSE	FALSE	0
phecode	519	both_sexes			EUR	phecode-519-both_sexes	0.021228202372310774	0.006243588933032581	3.3999999999999995	0.0034	0.001	1.0171	0.0064	0.3669	0.1377	0.014984613439278193	0.014360254545974935	1.0434782608695652	0.0024	0.0023	1.0206	0.0111	0.4419	0.2385	NA	NA	NA	NA	NA	NA	NA	NA	NA	NA	NA	NA	NA	NA	NA	TRUE	0.0024	0.0023	0.014984613439278193	0.014360254545974935	1.0434782608695652	TRUE	TRUE	FALSE	TRUE	TRUE	TRUE	FALSE	FALSE	0
phecode	519.2	both_sexes			EUR	phecode-519.2-both_sexes	-0.05011687742778249	0.10023375485556497	-0.5	-5e-4	0.001	0.9932	0.0068	NA	NA	0.17039738325446047	0.24056101165335592	0.7083333333333335	0.0017	0.0024	0.9856	0.0115	NA	NA	NA	NA	NA	NA	NA	NA	NA	NA	NA	NA	NA	NA	NA	NA	NA	TRUE	0.0017	0.0024	0.17039738325446047	0.24056101165335592	0.7083333333333335	TRUE	TRUE	FALSE	TRUE	TRUE	TRUE	FALSE	FALSE	0
phecode	519.8	both_sexes			AFR	phecode-519.8-both_sexes	1.5353504399041662	0.6600830642940849	2.3259958071278826	0.2219	0.0954	0.9848	0.0062	NA	NA	1.0025789938806386	1.322933772463617	0.7578451882845189	0.1449	0.1912	0.9971	0.0096	NA	NA	0.06940420546458184	1.006585158390348	0.06895015775472747	0.0100308	0.145479	0.31369375168574654	0.5197379191030794	0.0453373	0.0751163	0.6035614107723624	-0.0183223	0.0903451	-0.12677400344775172	0.6251076567290937	-0.20280347246281202	TRUE	-0.0183223	0.0903451	-0.12677400344775172	0.6251076567290937	-0.20280347246281202	TRUE	TRUE	FALSE	TRUE	TRUE	TRUE	FALSE	FALSE	0
phecode	519.8	both_sexes			CSA	phecode-519.8-both_sexes	0.5592937061548775	0.2520596765017828	2.21889400921659	0.0963	0.0434	0.9861	0.0053	NA	NA	1.0181120113078923	0.566843880796636	1.7961065573770494	0.1753	0.0976	0.9799	0.0085	NA	NA	1.0077973111819207	0.2253227657473218	4.47268303244631	0.173524	0.0387964	0.9990216851175383	0.21862111457876404	0.172013	0.0376425	4.569648668393437	0.15922	0.0424743	0.9247221588159874	0.24668337137418603	3.7486197535921715	TRUE	0.15922	0.0424743	0.9247221588159874	0.24668337137418603	3.7486197535921715	TRUE	TRUE	FALSE	TRUE	TRUE	TRUE	FALSE	FALSE	0
phecode	519.8	both_sexes			EUR	phecode-519.8-both_sexes	0.01801802801564202	0.0066733437094970444	2.7	0.0027	0.001	1.0162	0.0062	0.4101	0.1566	0.008008012451396453	0.015348690531843203	0.5217391304347826	0.0012	0.0023	1.0213	0.0108	0.5383	0.2742	NA	NA	NA	NA	NA	NA	NA	NA	NA	NA	NA	NA	NA	NA	NA	TRUE	0.0012	0.0023	0.008008012451396453	0.015348690531843203	0.5217391304347826	TRUE	TRUE	FALSE	TRUE	TRUE	TRUE	FALSE	FALSE	0
phecode	519.9	both_sexes			EUR	phecode-519.9-both_sexes	0.008861452823620967	0.039876537706294346	0.22222222222222227	2e-4	9e-4	0.9777	0.0063	NA	NA	-0.08418380182439918	0.09747598105983063	-0.8636363636363636	-0.0019	0.0022	0.989	0.0106	NA	NA	NA	NA	NA	NA	NA	NA	NA	NA	NA	NA	NA	NA	NA	NA	NA	TRUE	-0.0019	0.0022	-0.08418380182439918	0.09747598105983063	-0.8636363636363636	TRUE	TRUE	FALSE	TRUE	TRUE	TRUE	FALSE	FALSE	0
phecode	520	both_sexes			CSA	phecode-520-both_sexes	-0.2615774363650968	1.0260324248119301	-0.25494071146245056	-0.0129	0.0506	0.9897	0.0061	NA	NA	-8.208259398495441	2.485999511500842	-3.3017944535073416	-0.4048	0.1226	1.0192	0.0107	NA	NA	-0.5984891744033415	0.843773783627403	-0.7093005092317786	-0.0295152	0.0416117	-0.20684286473871652	0.8258263271214537	-0.0102007	0.0407266	-0.25046775326199583	-0.0469107	0.04623169999999999	-0.9512233057435772	0.9374550050232746	-1.0146868923271264	TRUE	-0.0469107	0.04623169999999999	-0.9512233057435772	0.9374550050232746	-1.0146868923271264	TRUE	TRUE	FALSE	TRUE	TRUE	TRUE	FALSE	FALSE	0
phecode	520	both_sexes			EUR	phecode-520-both_sexes	0.025536047508723084	0.02357173616189823	1.0833333333333333	0.0013	0.0012	1.0039	0.0069	0.253	0.4521	0.003928622693649706	0.049107783670621324	0.08	2e-4	0.0025	1.0077	0.0119	0.5024	0.7781	NA	NA	NA	NA	NA	NA	NA	NA	NA	NA	NA	NA	NA	NA	NA	TRUE	2e-4	0.0025	0.003928622693649706	0.049107783670621324	0.08	TRUE	TRUE	FALSE	TRUE	TRUE	TRUE	FALSE	FALSE	0
phecode	520.2	both_sexes			CSA	phecode-520.2-both_sexes	-0.4052713112052089	1.0278014696544473	-0.3943089430894309	-0.0194	0.0492	0.9927	0.0058	NA	NA	-7.263548191033563	2.5715927015134645	-2.824532900081235	-0.3477	0.1231	1.0175	0.0106	NA	NA	1.014364845563355	0.8455735225011402	1.1996175596451308	0.0485568	0.0404769	0.15584499369658572	0.8208477944628677	0.00746017	0.0392933	0.18985857639852086	-0.00593632	0.04244419999999999	-0.12401135000689203	0.8866709580956763	-0.1398617478948832	TRUE	-0.00593632	0.04244419999999999	-0.12401135000689203	0.8866709580956763	-0.1398617478948832	TRUE	TRUE	FALSE	TRUE	TRUE	TRUE	FALSE	FALSE	0
phecode	520.2	both_sexes			EUR	phecode-520.2-both_sexes	0.022210997518814304	0.022210997518814304	1	0.0011	0.0011	1.0075	0.0069	0.4508	0.4127	0.022210997518814304	0.04846035822286757	0.45833333333333337	0.0011	0.0024	1.0066	0.0117	0.3971	0.6982	NA	NA	NA	NA	NA	NA	NA	NA	NA	NA	NA	NA	NA	NA	NA	TRUE	0.0011	0.0024	0.022210997518814304	0.04846035822286757	0.45833333333333337	TRUE	TRUE	FALSE	TRUE	TRUE	TRUE	FALSE	FALSE	0
phecode	521	both_sexes			AFR	phecode-521-both_sexes	0.7926894452382154	0.5137801959877321	1.5428571428571434	0.1458	0.0945	0.9875	0.0061	NA	NA	0.5811968566252758	0.9824347239680761	0.5915882678472606	0.1069	0.1807	0.9933	0.0088	NA	NA	0.2772368811204744	0.586644557750987	0.47258067505699614	0.0509924	0.107902	0.7964408561930463	0.5842142958715529	0.14649	0.107455	1.3632683448885579	0.0920718	0.0847487	0.5005784915232092	0.46076406027201594	1.0864095850437825	TRUE	0.0920718	0.0847487	0.5005784915232092	0.46076406027201594	1.0864095850437825	TRUE	TRUE	FALSE	TRUE	TRUE	TRUE	FALSE	FALSE	0
phecode	521	both_sexes			CSA	phecode-521-both_sexes	-0.22051052125597664	0.6365928738639802	-0.3463917525773196	-0.0168	0.0485	0.9906	0.006	NA	NA	-2.482055926756261	1.462194765947369	-1.6974865350089765	-0.1891	0.1114	1.0049	0.0094	NA	NA	0.5265870001350313	0.5355308018721637	0.9832991833413396	0.040119	0.0408004	0.1673622353827802	0.5285965335162391	0.0127508	0.0402721	0.3166162181758587	0.0214373	0.0451794	0.28137798793575886	0.5930079192876353	0.47449279981584525	TRUE	0.0214373	0.0451794	0.28137798793575886	0.5930079192876353	0.47449279981584525	TRUE	TRUE	FALSE	TRUE	TRUE	TRUE	FALSE	FALSE	0
phecode	521	both_sexes			EUR	phecode-521-both_sexes	-0.004496737183127572	0.014989123943758577	-0.29999999999999993	-3e-4	0.001	1.0144	0.0062	1.2298	0.5267	-0.043468459436899864	0.03447498507064472	-1.2608695652173914	-0.0029	0.0023	1.0262	0.0107	2.2415	0.9128	NA	NA	NA	NA	NA	NA	NA	NA	NA	NA	NA	NA	NA	NA	NA	TRUE	-0.0029	0.0023	-0.043468459436899864	0.03447498507064472	-1.2608695652173914	TRUE	TRUE	FALSE	TRUE	TRUE	TRUE	FALSE	FALSE	0
phecode	521.1	both_sexes			AFR	phecode-521.1-both_sexes	0.715245127399517	0.5195339987894356	1.3767051416579226	0.1312	0.0953	0.9882	0.0061	NA	NA	0.48791493065744485	0.9965458025048146	0.4896061269146609	0.0895	0.1828	0.9942	0.0089	NA	NA	0.34581284175245985	0.5136953743119594	0.6731865986055248	0.0634337	0.094229	0.29016764309093285	0.3933210367771232	0.0532265	0.0721483	0.737737410306272	0.09645	0.0843266	0.5258032967811235	0.4597118121964032	1.1437672098720923	TRUE	0.09645	0.0843266	0.5258032967811235	0.4597118121964032	1.1437672098720923	TRUE	TRUE	FALSE	TRUE	TRUE	TRUE	FALSE	FALSE	0
phecode	521.1	both_sexes			CSA	phecode-521.1-both_sexes	-0.03734478005077778	0.6562011351779524	-0.056910569105691054	-0.0028	0.0492	0.9943	0.0061	NA	NA	-1.287061169607163	1.4671163591376988	-0.8772727272727272	-0.0965	0.11	1.0027	0.0094	NA	NA	0.45929678113379263	0.6297917069713292	0.72928362830078	0.0344367	0.0472199	0.649201656402721	0.5399521698484598	0.0486752	0.040484	1.2023317853967002	0.0360664	0.0454602	0.48103277686548995	0.6063218464515601	0.7933621057540442	TRUE	0.0360664	0.0454602	0.48103277686548995	0.6063218464515601	0.7933621057540442	TRUE	TRUE	FALSE	TRUE	TRUE	TRUE	FALSE	FALSE	0
phecode	521.1	both_sexes			EUR	phecode-521.1-both_sexes	-0.006055528579250551	0.015138821448126378	-0.4	-4e-4	0.001	1.0171	0.0062	1.2204	0.4446	-0.04087481790994122	0.034819289330690666	-1.173913043478261	-0.0027	0.0023	1.028	0.0106	2.0014	0.7539	NA	NA	NA	NA	NA	NA	NA	NA	NA	NA	NA	NA	NA	NA	NA	TRUE	-0.0027	0.0023	-0.04087481790994122	0.034819289330690666	-1.173913043478261	TRUE	TRUE	FALSE	TRUE	TRUE	TRUE	FALSE	FALSE	0
phecode	522	both_sexes			AFR	phecode-522-both_sexes	1.2878986582174536	1.2047271206026278	1.0690376569037658	0.1022	0.0956	0.9913	0.0056	NA	NA	-3.8271509050943315	2.283436759970671	-1.6760485651214132	-0.3037	0.1812	1.0088	0.0082	NA	NA	3.1885447171899512	1.6730584878628374	1.9058178421861354	0.253024	0.132764	2.9194721912578654	1.3145765589948148	0.231672	0.10431699999999999	2.2208460749446397	0.250367	0.0962665	3.1550618724259216	1.2131261857269129	2.6007697381747543	TRUE	0.250367	0.0962665	3.1550618724259216	1.2131261857269129	2.6007697381747543	TRUE	TRUE	FALSE	TRUE	TRUE	TRUE	FALSE	FALSE	0
phecode	522	both_sexes			CSA	phecode-522-both_sexes	0.38275812746415344	1.125638149047806	0.34003656307129804	0.0186	0.0547	1.0005	0.007	0.1507	1.925	-8.589421634598798	2.364457464818883	-3.6327241079199304	-0.4174	0.1149	1.0344	0.0103	9.5133	2.8634	2.878464588894132	1.0323933303829904	2.7881472150021525	0.139878	0.0501688	3.3212704699034687	1.1262575587056916	0.161396	0.0547301	2.9489439997368914	0.133368	0.0508816	2.7444992442816782	1.0470616095903265	2.62114398918273	TRUE	0.133368	0.0508816	2.7444992442816782	1.0470616095903265	2.62114398918273	TRUE	TRUE	FALSE	TRUE	TRUE	TRUE	FALSE	FALSE	0
phecode	522	both_sexes			EUR	phecode-522-both_sexes	0.0013500184435919268	0.019314950190885284	0.069895	6.9895e-5	0.001	1.0065	0.0068	0.9161	0.9587	-0.01158897011453117	0.04249289041994763	-0.27272727272727265	-6e-4	0.0022	1.0084	0.0105	1.1895	1.4832	NA	NA	NA	NA	NA	NA	NA	NA	NA	NA	NA	NA	NA	NA	NA	TRUE	-6e-4	0.0022	-0.01158897011453117	0.04249289041994763	-0.27272727272727265	TRUE	TRUE	FALSE	TRUE	TRUE	TRUE	FALSE	FALSE	0
phecode	522.5	both_sexes			EUR	phecode-522.5-both_sexes	0.029091649730119875	0.03232405525568875	0.8999999999999999	9e-4	0.001	1.0047	0.0065	0.3811	0.5233	0.0646481105113775	0.07111292156251525	0.9090909090909092	0.002	0.0022	0.9998	0.0105	NA	NA	NA	NA	NA	NA	NA	NA	NA	NA	NA	NA	NA	NA	NA	NA	NA	TRUE	0.002	0.0022	0.0646481105113775	0.07111292156251525	0.9090909090909092	TRUE	TRUE	FALSE	TRUE	TRUE	TRUE	FALSE	FALSE	0
phecode	523	both_sexes			AFR	phecode-523-both_sexes	-0.7371955174487618	1.3845586991155663	-0.5324407826982491	-0.0517	0.0971	0.9959	0.0064	NA	NA	-2.4326026165717365	2.612267288135651	-0.9312227074235809	-0.1706	0.1832	0.9933	0.0082	NA	NA	0.38245190117608724	1.065444298306126	0.3589600148821672	0.0268216	0.0747203	-1.9094932403023885	1.3015022880897336	-0.133914	0.0912752	-1.4671455115957017	-0.0420551	0.0930301	-0.599667915006952	1.3265255842903299	-0.4520590647543107	TRUE	-0.0420551	0.0930301	-0.599667915006952	1.3265255842903299	-0.4520590647543107	TRUE	TRUE	FALSE	TRUE	TRUE	TRUE	FALSE	FALSE	0
phecode	523	both_sexes			CSA	phecode-523-both_sexes	0.9956284731269959	0.9273362673890431	1.0736434108527133	0.0554	0.0516	0.9851	0.006	NA	NA	-3.378667020719769	2.242859809499081	-1.5064102564102564	-0.188	0.1248	1.0036	0.0101	NA	NA	2.9434839254712095	0.6937463719889934	4.242881900819381	0.163785	0.0386023	2.546041259709413	0.8242527771542211	0.14167	0.0458641	3.088908318270717	0.158789	0.042235	2.853697646558891	0.7590319235111673	3.7596543151414705	TRUE	0.158789	0.042235	2.853697646558891	0.7590319235111673	3.7596543151414705	TRUE	TRUE	FALSE	TRUE	TRUE	TRUE	FALSE	FALSE	0
phecode	523	both_sexes			EUR	phecode-523-both_sexes	-0.004764376089299995	0.021439692401849977	-0.22222222222222224	-2e-4	9e-4	1.0055	0.0062	1.6318	1.8512	-0.0023821880446499976	0.05479032502694994	-0.043478260869565216	-1e-4	0.0023	1.0053	0.0103	1.5649	3.0445	NA	NA	NA	NA	NA	NA	NA	NA	NA	NA	NA	NA	NA	NA	NA	TRUE	-1e-4	0.0023	-0.0023821880446499976	0.05479032502694994	-0.043478260869565216	TRUE	TRUE	FALSE	TRUE	TRUE	TRUE	FALSE	FALSE	0
phecode	523.1	both_sexes			EUR	phecode-523.1-both_sexes	-0.04508961069418505	0.2029032481238327	-0.22222222222222227	-2e-4	9e-4	0.986	0.0069	NA	NA	0.22544805347092525	0.5185305229831281	0.43478260869565216	0.001	0.0023	0.9817	0.0105	NA	NA	NA	NA	NA	NA	NA	NA	NA	NA	NA	NA	NA	NA	NA	NA	NA	TRUE	0.001	0.0023	0.22544805347092525	0.5185305229831281	0.43478260869565216	TRUE	TRUE	FALSE	TRUE	TRUE	TRUE	FALSE	FALSE	0
phecode	523.3	both_sexes			EUR	phecode-523.3-both_sexes	-0.009555125513700967	0.0286653765411029	-0.3333333333333333	-3e-4	9e-4	1.004	0.0062	2.9087	4.4955	-0.035035460216903555	0.07644100410960773	-0.4583333333333335	-0.0011	0.0024	1.0066	0.0107	4.7462	7.7253	NA	NA	NA	NA	NA	NA	NA	NA	NA	NA	NA	NA	NA	NA	NA	TRUE	-0.0011	0.0024	-0.035035460216903555	0.07644100410960773	-0.4583333333333335	TRUE	TRUE	FALSE	TRUE	TRUE	TRUE	FALSE	FALSE	0
phecode	523.31	both_sexes			EUR	phecode-523.31-both_sexes	0.13016136858229224	0.20453929348645924	0.6363636363636364	7e-4	0.0011	0.9879	0.0065	NA	NA	0.0371889624520835	0.4090785869729185	0.09090909090909091	2e-4	0.0022	0.991	0.0107	NA	NA	NA	NA	NA	NA	NA	NA	NA	NA	NA	NA	NA	NA	NA	NA	NA	TRUE	2e-4	0.0022	0.0371889624520835	0.4090785869729185	0.09090909090909091	TRUE	TRUE	FALSE	TRUE	TRUE	TRUE	FALSE	FALSE	0
phecode	523.32	both_sexes			EUR	phecode-523.32-both_sexes	-0.007050454322864919	0.031727044452892136	-0.2222222222222222	-2e-4	9e-4	1.0022	0.0062	4.5501	12.7972	0.010575681484297378	0.08108022471294657	0.13043478260869565	3e-4	0.0023	0.9998	0.0104	NA	NA	NA	NA	NA	NA	NA	NA	NA	NA	NA	NA	NA	NA	NA	NA	NA	TRUE	3e-4	0.0023	0.010575681484297378	0.08108022471294657	0.13043478260869565	TRUE	TRUE	FALSE	TRUE	TRUE	TRUE	FALSE	FALSE	0
phecode	524	both_sexes			EUR	phecode-524-both_sexes	0.1282551857690723	0.09161084697790878	1.4000000000000001	0.0014	0.001	0.9933	0.007	NA	NA	0.05496650818674526	0.21986603274698105	0.25	6e-4	0.0024	0.9964	0.0117	NA	NA	NA	NA	NA	NA	NA	NA	NA	NA	NA	NA	NA	NA	NA	NA	NA	TRUE	6e-4	0.0024	0.05496650818674526	0.21986603274698105	0.25	TRUE	TRUE	FALSE	TRUE	TRUE	TRUE	FALSE	FALSE	0
phecode	524.3	both_sexes			EUR	phecode-524.3-both_sexes	0.12303345844077729	0.10252788203398108	1.2	0.0012	0.001	0.9947	0.0066	NA	NA	0.12303345844077729	0.23581412867815646	0.5217391304347826	0.0012	0.0023	0.9951	0.0107	NA	NA	NA	NA	NA	NA	NA	NA	NA	NA	NA	NA	NA	NA	NA	NA	NA	TRUE	0.0012	0.0023	0.12303345844077729	0.23581412867815646	0.5217391304347826	TRUE	TRUE	FALSE	TRUE	TRUE	TRUE	FALSE	FALSE	0
phecode	525	both_sexes			AFR	phecode-525-both_sexes	0.06890104998390871	0.9246720621028908	0.07451403887688986	0.0069	0.0926	0.9923	0.006	NA	NA	1.766463151036732	1.7874330358144432	0.988268156424581	0.1769	0.179	0.9889	0.0081	NA	NA	2.8811123835662693	1.0594884499047388	2.719342890264936	0.288525	0.106101	4.978390445460525	1.7015663504794243	0.498554	0.170401	2.9257692149693955	0.365143	0.113869	3.6461936368513586	1.137057052263435	3.2066936567459092	TRUE	0.365143	0.113869	3.6461936368513586	1.137057052263435	3.2066936567459092	TRUE	TRUE	FALSE	TRUE	TRUE	TRUE	FALSE	FALSE	0
phecode	525	both_sexes			CSA	phecode-525-both_sexes	-0.38807109313548277	0.8370789694905867	-0.4636015325670499	-0.0242	0.0522	0.9891	0.006	NA	NA	-3.2120099154974047	1.8297070961470485	-1.755477651183173	-0.2003	0.1141	1.0032	0.0098	NA	NA	1.7234525894067303	0.6854441988467929	2.5143587068156776	0.107474	0.0427441	1.1630522733261586	0.635817603312645	0.0725276	0.0396494	1.8292231408293693	0.0944078	0.0444805	1.513923063905621	0.7132891015790429	2.122453659468756	TRUE	0.0944078	0.0444805	1.513923063905621	0.7132891015790429	2.122453659468756	TRUE	TRUE	FALSE	TRUE	TRUE	TRUE	FALSE	FALSE	0
phecode	525	both_sexes			EUR	phecode-525-both_sexes	0.008527405168525116	0.015349329303345208	0.5555555555555556	5e-4	9e-4	1.004	0.0068	0.4823	0.8157	-8.592042899702536e-4	0.04093154480892055	-0.020991250000000003	-5.0379e-5	0.0024	1.0078	0.0116	0.9422	1.3939	NA	NA	NA	NA	NA	NA	NA	NA	NA	NA	NA	NA	NA	NA	NA	TRUE	-5.0379e-5	0.0024	-8.592042899702536e-4	0.04093154480892055	-0.020991250000000003	TRUE	TRUE	FALSE	TRUE	TRUE	TRUE	FALSE	FALSE	0
phecode	526	both_sexes			EUR	phecode-526-both_sexes	0.022875015062932665	0.03812502510488778	0.6	6e-4	0.001	1.0089	0.0071	0.6486	0.5146	0.12581258284612964	0.07625005020977556	1.6499999999999997	0.0033	0.002	0.9957	0.0093	NA	NA	NA	NA	NA	NA	NA	NA	NA	NA	NA	NA	NA	NA	NA	NA	NA	TRUE	0.0033	0.002	0.12581258284612964	0.07625005020977556	1.6499999999999997	TRUE	TRUE	FALSE	TRUE	TRUE	TRUE	FALSE	FALSE	0
phecode	526.1	both_sexes			EUR	phecode-526.1-both_sexes	0.08426241978410046	0.08426241978410046	1	9e-4	9e-4	1.0004	0.0061	0.051	0.7513	0.39322462565913546	0.19661231282956773	2	0.0042	0.0021	0.9843	0.0098	NA	NA	NA	NA	NA	NA	NA	NA	NA	NA	NA	NA	NA	NA	NA	NA	NA	TRUE	0.0042	0.0021	0.39322462565913546	0.19661231282956773	2	TRUE	TRUE	FALSE	TRUE	TRUE	TRUE	FALSE	FALSE	0
phecode	526.4	both_sexes			EUR	phecode-526.4-both_sexes	0.06034169337176616	0.12068338674353232	0.5	5e-4	0.001	0.995	0.0065	NA	NA	0.10861504806917907	0.2655034508357711	0.40909090909090906	9e-4	0.0022	0.9943	0.0107	NA	NA	NA	NA	NA	NA	NA	NA	NA	NA	NA	NA	NA	NA	NA	NA	NA	TRUE	9e-4	0.0022	0.10861504806917907	0.2655034508357711	0.40909090909090906	TRUE	TRUE	FALSE	TRUE	TRUE	TRUE	FALSE	FALSE	0
phecode	526.41	both_sexes			EUR	phecode-526.41-both_sexes	0.08629839579602393	0.12328342256574847	0.7000000000000001	7e-4	0.001	0.995	0.0063	NA	NA	0.14794010707889815	0.27122352964464663	0.5454545454545454	0.0012	0.0022	0.9934	0.0107	NA	NA	NA	NA	NA	NA	NA	NA	NA	NA	NA	NA	NA	NA	NA	NA	NA	TRUE	0.0012	0.0022	0.14794010707889815	0.27122352964464663	0.5454545454545454	TRUE	TRUE	FALSE	TRUE	TRUE	TRUE	FALSE	FALSE	0
phecode	526.5	both_sexes			EUR	phecode-526.5-both_sexes	0.2671391923770555	0.24487759301230094	1.0909090909090906	0.0012	0.0011	0.9811	0.0067	NA	NA	0.20035439428279164	0.46749358665984714	0.4285714285714286	9e-4	0.0021	0.9827	0.0104	NA	NA	NA	NA	NA	NA	NA	NA	NA	NA	NA	NA	NA	NA	NA	NA	NA	TRUE	9e-4	0.0021	0.20035439428279164	0.46749358665984714	0.4285714285714286	TRUE	TRUE	FALSE	TRUE	TRUE	TRUE	FALSE	FALSE	0
phecode	526.9	both_sexes			EUR	phecode-526.9-both_sexes	-0.047700550118982256	0.11925137529745564	-0.4	-4e-4	0.001	0.9959	0.0073	NA	NA	-0.05962568764872782	0.2862033007138935	-0.20833333333333337	-5e-4	0.0024	0.9952	0.0112	NA	NA	NA	NA	NA	NA	NA	NA	NA	NA	NA	NA	NA	NA	NA	NA	NA	TRUE	-5e-4	0.0024	-0.05962568764872782	0.2862033007138935	-0.20833333333333337	TRUE	TRUE	FALSE	TRUE	TRUE	TRUE	FALSE	FALSE	0
phecode	527	both_sexes			EUR	phecode-527-both_sexes	0.0072266640550202625	0.03613332027510131	0.19999999999999998	2e-4	0.001	1.0032	0.0063	0.6861	1.3426	-0.018066660137550657	0.08310663663273302	-0.2173913043478261	-5e-4	0.0023	1.0059	0.0108	1.2437	2.2782	NA	NA	NA	NA	NA	NA	NA	NA	NA	NA	NA	NA	NA	NA	NA	TRUE	-5e-4	0.0023	-0.018066660137550657	0.08310663663273302	-0.2173913043478261	TRUE	TRUE	FALSE	TRUE	TRUE	TRUE	FALSE	FALSE	0
phecode	527.2	both_sexes			EUR	phecode-527.2-both_sexes	-0.03396681542264988	0.07642533470096222	-0.4444444444444445	-4e-4	9e-4	1.0011	0.0061	NA	NA	0.16983407711324938	0.20380089253589923	0.8333333333333335	0.002	0.0024	0.9918	0.011	NA	NA	NA	NA	NA	NA	NA	NA	NA	NA	NA	NA	NA	NA	NA	NA	NA	TRUE	0.002	0.0024	0.16983407711324938	0.20380089253589923	0.8333333333333335	TRUE	TRUE	FALSE	TRUE	TRUE	TRUE	FALSE	FALSE	0
phecode	527.8	both_sexes			EUR	phecode-527.8-both_sexes	-0.26635495411422144	0.18439958361753794	-1.4444444444444442	-0.0013	9e-4	0.9913	0.0064	NA	NA	-0.16391074099336708	0.45075453773175944	-0.36363636363636365	-8e-4	0.0022	0.9907	0.0109	NA	NA	NA	NA	NA	NA	NA	NA	NA	NA	NA	NA	NA	NA	NA	NA	NA	TRUE	-8e-4	0.0022	-0.16391074099336708	0.45075453773175944	-0.36363636363636365	TRUE	TRUE	FALSE	TRUE	TRUE	TRUE	FALSE	FALSE	0
phecode	528	both_sexes			AFR	phecode-528-both_sexes	0.5757658217997738	1.3794697838493295	0.41738197424892703	0.0389	0.0932	0.9905	0.0057	NA	NA	-1.0064800998042318	2.8462665175346142	-0.35361414456578266	-0.068	0.1923	0.9905	0.0095	NA	NA	-0.46220970453936133	0.9514478401118478	-0.4857961572386628	-0.0312279	0.0642819	-0.9989877435318657	1.3551854912059647	-0.0674938	0.0915593	-0.7371594147181117	-0.0782178	0.08306369999999999	-1.1577155757421682	1.229440603913364	-0.9416604365083666	TRUE	-0.0782178	0.08306369999999999	-1.1577155757421682	1.229440603913364	-0.9416604365083666	TRUE	TRUE	FALSE	TRUE	TRUE	TRUE	FALSE	FALSE	0
phecode	528	both_sexes			CSA	phecode-528-both_sexes	0.8237803895638877	0.6405884332444396	1.2859744990892532	0.0706	0.0549	0.9905	0.006	NA	NA	-0.1376856741764005	1.2800100387416216	-0.10756608933454878	-0.0118	0.1097	0.9995	0.0091	NA	NA	1.5440981627784414	0.5909084082494515	2.613092217375593	0.132333	0.0506423	2.333818850399879	0.7028433608716234	0.200014	0.0602354	3.3205390849898895	0.152364	0.0484499	1.7778254288316175	0.5653268767185751	3.1447742926197995	TRUE	0.152364	0.0484499	1.7778254288316175	0.5653268767185751	3.1447742926197995	TRUE	TRUE	FALSE	TRUE	TRUE	TRUE	FALSE	FALSE	0
phecode	528	both_sexes			EUR	phecode-528-both_sexes	0.008982696021869923	0.012832422888385604	0.7	7e-4	0.001	1.006	0.0066	0.5054	0.5562	-0.017965392043739845	0.024381603487932647	-0.7368421052631579	-0.0014	0.0019	1.0145	0.0093	1.2199	0.7789	NA	NA	NA	NA	NA	NA	NA	NA	NA	NA	NA	NA	NA	NA	NA	TRUE	-0.0014	0.0019	-0.017965392043739845	0.024381603487932647	-0.7368421052631579	TRUE	TRUE	FALSE	TRUE	TRUE	TRUE	FALSE	FALSE	0
phecode	528.1	both_sexes			EUR	phecode-528.1-both_sexes	-0.04578077058913335	0.05886099075745716	-0.7777777777777778	-7e-4	9e-4	1.0004	0.0062	NA	NA	0.02616044033664763	0.15042253193572386	0.1739130434782609	4e-4	0.0023	0.996	0.0109	NA	NA	NA	NA	NA	NA	NA	NA	NA	NA	NA	NA	NA	NA	NA	NA	NA	TRUE	4e-4	0.0023	0.02616044033664763	0.15042253193572386	0.1739130434782609	TRUE	TRUE	FALSE	TRUE	TRUE	TRUE	FALSE	FALSE	0
phecode	528.11	both_sexes			EUR	phecode-528.11-both_sexes	-0.10459308852516276	0.06723841405189035	-1.5555555555555556	-0.0014	9e-4	1.008	0.0065	NA	NA	0.11206402341981726	0.17183150257705312	0.6521739130434783	0.0015	0.0023	0.9961	0.0109	NA	NA	NA	NA	NA	NA	NA	NA	NA	NA	NA	NA	NA	NA	NA	NA	NA	TRUE	0.0015	0.0023	0.11206402341981726	0.17183150257705312	0.6521739130434783	TRUE	TRUE	FALSE	TRUE	TRUE	TRUE	FALSE	FALSE	0
phecode	528.3	both_sexes			EUR	phecode-528.3-both_sexes	-0.04708508766008509	0.1412552629802553	-0.33333333333333326	-3e-4	9e-4	0.9847	0.0062	NA	NA	-0.25112046752045386	0.34529064284062405	-0.7272727272727273	-0.0016	0.0022	0.9907	0.0105	NA	NA	NA	NA	NA	NA	NA	NA	NA	NA	NA	NA	NA	NA	NA	NA	NA	TRUE	-0.0016	0.0022	-0.25112046752045386	0.34529064284062405	-0.7272727272727273	TRUE	TRUE	FALSE	TRUE	TRUE	TRUE	FALSE	FALSE	0
phecode	528.4	both_sexes			EUR	phecode-528.4-both_sexes	0.15108154304854443	0.2158307757836349	0.7	7e-4	0.001	0.994	0.0066	NA	NA	0.4316615515672698	0.4748277067239968	0.9090909090909091	0.002	0.0022	0.9879	0.0108	NA	NA	NA	NA	NA	NA	NA	NA	NA	NA	NA	NA	NA	NA	NA	NA	NA	TRUE	0.002	0.0022	0.4316615515672698	0.4748277067239968	0.9090909090909091	TRUE	TRUE	FALSE	TRUE	TRUE	TRUE	FALSE	FALSE	0
phecode	528.41	both_sexes			EUR	phecode-528.41-both_sexes	0.43209789982643787	0.2700611873915237	1.5999999999999999	0.0016	0.001	0.9866	0.0067	NA	NA	-0.43209789982643787	0.5941346122613521	-0.7272727272727272	-0.0016	0.0022	1.0018	0.0108	9.4555	57.1317	NA	NA	NA	NA	NA	NA	NA	NA	NA	NA	NA	NA	NA	NA	NA	TRUE	-0.0016	0.0022	-0.43209789982643787	0.5941346122613521	-0.7272727272727272	TRUE	TRUE	FALSE	TRUE	TRUE	TRUE	FALSE	FALSE	0
phecode	528.5	both_sexes			EUR	phecode-528.5-both_sexes	0.00507214058452947	0.0507214058452947	0.1	1e-4	0.001	1.007	0.0063	0.8498	0.7636	0.1014428116905894	0.11665923344417782	0.8695652173913042	0.002	0.0023	0.9974	0.011	NA	NA	NA	NA	NA	NA	NA	NA	NA	NA	NA	NA	NA	NA	NA	NA	NA	TRUE	0.002	0.0023	0.1014428116905894	0.11665923344417782	0.8695652173913042	TRUE	TRUE	FALSE	TRUE	TRUE	TRUE	FALSE	FALSE	0
phecode	528.6	both_sexes			EUR	phecode-528.6-both_sexes	-0.018859630579377874	0.08486833760720042	-0.22222222222222227	-2e-4	9e-4	1.0003	0.0062	NA	NA	0.06600870702782256	0.2074559363731566	0.31818181818181823	7e-4	0.0022	0.9974	0.0105	NA	NA	NA	NA	NA	NA	NA	NA	NA	NA	NA	NA	NA	NA	NA	NA	NA	TRUE	7e-4	0.0022	0.06600870702782256	0.2074559363731566	0.31818181818181823	TRUE	TRUE	FALSE	TRUE	TRUE	TRUE	FALSE	FALSE	0
phecode	528.7	both_sexes			EUR	phecode-528.7-both_sexes	-0.06192932053756257	0.09289398080634387	-0.6666666666666665	-6e-4	9e-4	0.9993	0.0063	NA	NA	-0.006053178220409824	0.22707417530439614	-0.026657272727272724	-5.8646e-5	0.0022	0.9972	0.0101	NA	NA	NA	NA	NA	NA	NA	NA	NA	NA	NA	NA	NA	NA	NA	NA	NA	TRUE	-5.8646e-5	0.0022	-0.006053178220409824	0.22707417530439614	-0.026657272727272724	TRUE	TRUE	FALSE	TRUE	TRUE	TRUE	FALSE	FALSE	0
phecode	529	both_sexes			EUR	phecode-529-both_sexes	0.012175130991686066	0.03043782747921516	0.4	4e-4	0.001	1.0119	0.007	0.7628	0.4468	-0.03348161022713668	0.07000700320219488	-0.47826086956521735	-0.0011	0.0023	1.019	0.0111	1.2189	0.7125	NA	NA	NA	NA	NA	NA	NA	NA	NA	NA	NA	NA	NA	NA	NA	TRUE	-0.0011	0.0023	-0.03348161022713668	0.07000700320219488	-0.47826086956521735	TRUE	TRUE	FALSE	TRUE	TRUE	TRUE	FALSE	FALSE	0
phecode	529.1	both_sexes			EUR	phecode-529.1-both_sexes	0.029255490895754965	0.10727013328443488	0.2727272727272727	3e-4	0.0011	1.0002	0.0068	0.0851	2.6718	-0.048759151492924944	0.22429209686745474	-0.21739130434782608	-5e-4	0.0023	1.003	0.0112	1.1958	4.4266	NA	NA	NA	NA	NA	NA	NA	NA	NA	NA	NA	NA	NA	NA	NA	TRUE	-5e-4	0.0023	-0.048759151492924944	0.22429209686745474	-0.21739130434782608	TRUE	TRUE	FALSE	TRUE	TRUE	TRUE	FALSE	FALSE	0
phecode	530	both_sexes			AFR	phecode-530-both_sexes	0.6563439423494867	0.3010752029126086	2.1799999999999997	0.1962	0.09	0.9914	0.0054	NA	NA	0.42585414811972305	0.6198803899967373	0.6869940636805183	0.1273	0.1853	0.9972	0.0088	NA	NA	0.22505103795314904	0.34267710539506635	0.6567437229099146	0.0672742	0.102436	-0.062155972057298337	0.3272650657579699	-0.0185802	0.0978289	-0.18992547192087414	0.0166248	0.0914149	0.055614611482017046	0.305808439630398	0.18186094389426666	TRUE	0.0166248	0.0914149	0.055614611482017046	0.305808439630398	0.18186094389426666	TRUE	TRUE	FALSE	TRUE	TRUE	TRUE	TRUE	FALSE	2
phecode	530	both_sexes			AMR	phecode-530-both_sexes	0.5749459563299194	1.394907343280435	0.4121750158528853	0.195	0.4731	0.9926	0.0068	NA	NA	6.727752221300564	2.926622339759374	2.298811202901471	2.2818	0.9926	0.9757	0.0098	NA	NA	-0.47374367425264685	0.7880975872066315	-0.6011231120904775	-0.160676	0.267293	448.15710497556444	1951.8147387856034	151.998	661.982	0.22961047279231153	1.03446	0.679946	3.0500440717181965	2.0047805293471965	1.5213855217914363	TRUE	1.03446	0.679946	3.0500440717181965	2.0047805293471965	1.5213855217914363	FALSE	TRUE	FALSE	TRUE	TRUE	TRUE	TRUE	FALSE	2
phecode	530	both_sexes			CSA	phecode-530-both_sexes	-0.11918311701524024	0.13656398824662944	-0.8727272727272728	-0.0432	0.0495	1.003	0.0065	NA	NA	-0.6643355226219873	0.3316159876211082	-2.0033277870216306	-0.2408	0.1202	1.0183	0.0109	NA	NA	0.2566484275842974	0.12789645123906507	2.006689201286501	0.0930267	0.0463583	0.28173564605547063	0.12070959892830811	0.10212	0.0437533	2.333995378634297	0.0931933	0.0413603	0.25710805506797196	0.11410762672882965	2.2532065773217314	TRUE	0.0931933	0.0413603	0.25710805506797196	0.11410762672882965	2.2532065773217314	TRUE	TRUE	FALSE	TRUE	TRUE	TRUE	TRUE	FALSE	2
phecode	530	both_sexes			EAS	phecode-530-both_sexes	0.19832662952320562	0.6316764998535365	0.3139686684073107	0.0481	0.1532	0.9968	0.0068	NA	NA	2.089645235807913	1.3981821220648447	1.4945443821881452	0.5068	0.3391	0.9886	0.0108	NA	NA	1.1041226924528702	0.5441818828372698	2.028958933171693	0.267782	0.13198	1.5582535651282519	0.3665253411823133	0.377922	0.0888931	4.2514210889259125	0.131995	0.121	0.5442437310585349	0.4989089848712657	1.0908677685950412	TRUE	0.131995	0.121	0.5442437310585349	0.4989089848712657	1.0908677685950412	TRUE	TRUE	FALSE	TRUE	TRUE	TRUE	TRUE	FALSE	2
phecode	530	both_sexes			EUR	phecode-530-both_sexes	0.06699398653728338	0.005439682667557197	12.31578947368421	0.0234	0.0019	1.0492	0.0093	0.1972	0.0373	0.06928437923941272	0.009447869896283552	7.333333333333334	0.0242	0.0033	1.0433	0.0152	0.1736	0.061	NA	NA	NA	NA	NA	NA	NA	NA	NA	NA	NA	NA	NA	NA	NA	TRUE	0.0242	0.0033	0.06928437923941272	0.009447869896283552	7.333333333333334	TRUE	TRUE	TRUE	TRUE	TRUE	TRUE	TRUE	TRUE	2
phecode	530	both_sexes			MID	phecode-530-both_sexes	0.6237456175664707	0.7623248976936609	0.8182149362477231	0.2246	0.2745	0.9913	0.0056	NA	NA	8.255048300161773	1.7251592948899892	4.785093367675468	2.9725	0.6212	0.9577	0.0083	NA	NA	2.353423319044976	0.5550363997382781	4.240124287622774	0.847427	0.199859	1.059195596832666	0.2520868191108879	0.381398	0.0907721	4.201709556130133	0.5815229999999999	0.116668	1.614970715779638	0.3240033557891585	4.9844258922755165	TRUE	0.5815229999999999	0.116668	1.614970715779638	0.3240033557891585	4.9844258922755165	TRUE	TRUE	TRUE	TRUE	TRUE	TRUE	TRUE	TRUE	2
phecode	530.1	both_sexes			AFR	phecode-530.1-both_sexes	0.8241420043808383	0.339744047704808	2.4257731958762885	0.2353	0.097	0.9842	0.0057	NA	NA	0.360408891843554	0.6889448884900591	0.5231316725978647	0.1029	0.1967	0.9932	0.0091	NA	NA	0.306046341694829	0.33362620308495244	0.917333047778922	0.087379	0.0952533	0.17046009628136932	0.28306633450935226	0.0486679	0.080818	0.6021913435125839	0.08551239999999999	0.0823365	0.29950854541188265	0.28838490498811264	1.0385722006643465	TRUE	0.08551239999999999	0.0823365	0.29950854541188265	0.28838490498811264	1.0385722006643465	TRUE	TRUE	FALSE	TRUE	TRUE	TRUE	TRUE	FALSE	2
phecode	530.1	both_sexes			AMR	phecode-530.1-both_sexes	0.8864296700492891	1.4573138427839232	0.608262711864407	0.2871	0.472	0.9864	0.0067	NA	NA	4.098386429896991	3.1045107392356677	1.3201392342118348	1.3274	1.0055	0.9794	0.01	NA	NA	2.569923561280202	1.8966754412073088	1.3549622172807512	0.832356	0.614302	-0.6555781897291382	0.8282853177456728	-0.212331	0.268268	-0.7914883623838846	0.388433	0.174995	1.1992982794366265	0.5403021947414676	2.2196805623017797	TRUE	0.388433	0.174995	1.1992982794366265	0.5403021947414676	2.2196805623017797	FALSE	TRUE	FALSE	TRUE	TRUE	TRUE	TRUE	FALSE	2
phecode	530.1	both_sexes			CSA	phecode-530.1-both_sexes	-0.07496709816622568	0.1371557136904811	-0.5465838509316769	-0.0264	0.0483	1.0046	0.0062	9.2988	12.4494	-0.4543460494922769	0.3401916045573424	-1.3355592654424038	-0.16	0.1198	1.0148	0.0103	29.7736	20.7162	0.2562011938482	0.11277777640497297	2.271734751430183	0.0902224	0.0397152	0.2762600040007222	0.10415144872280022	0.0972862	0.0366774	2.652483545725706	0.112495	0.04195389999999999	0.31944786773521056	0.1191349295362127	2.681395531762244	TRUE	0.112495	0.04195389999999999	0.31944786773521056	0.1191349295362127	2.681395531762244	TRUE	TRUE	FALSE	TRUE	TRUE	TRUE	TRUE	FALSE	2
phecode	530.1	both_sexes			EAS	phecode-530.1-both_sexes	0.5171566860333198	0.6970561199845584	0.7419154228855721	0.1193	0.1608	0.9909	0.0072	NA	NA	2.390711754797786	1.5709772256368408	1.5217991169977925	0.5515	0.3624	0.9842	0.0119	NA	NA	0.9581010359631039	0.5202041390951926	1.8417789555261117	0.221019	0.120003	2.2292097472968866	1.7909530515610723	0.514244	0.413145	1.2447058538769684	0.326534	0.0919098	1.4155007654417775	0.39842219264027845	3.5527658639231072	TRUE	0.326534	0.0919098	1.4155007654417775	0.39842219264027845	3.5527658639231072	TRUE	TRUE	FALSE	TRUE	TRUE	TRUE	TRUE	FALSE	2
phecode	530.1	both_sexes			EUR	phecode-530.1-both_sexes	0.06917007827864428	0.005640478486241379	12.263157894736844	0.0233	0.0019	1.0425	0.0092	0.1769	0.0383	0.0724356184548893	0.00949975323998548	7.625000000000001	0.0244	0.0032	1.035	0.0146	0.1458	0.0608	NA	NA	NA	NA	NA	NA	NA	NA	NA	NA	NA	NA	NA	NA	NA	TRUE	0.0244	0.0032	0.0724356184548893	0.00949975323998548	7.625000000000001	TRUE	TRUE	TRUE	TRUE	TRUE	TRUE	TRUE	TRUE	2
phecode	530.1	both_sexes			MID	phecode-530.1-both_sexes	0.8646282257214774	0.7561498105872322	1.1434615384615383	0.2973	0.26	0.9873	0.0052	NA	NA	8.611673862037897	1.8508220748373634	4.652891263356381	2.9611	0.6364	0.9553	0.0082	NA	NA	1.3454231745148666	0.278936103627524	4.823409938755978	0.46262	0.0959114	1.6308231957155106	0.3696002108780345	0.560754	0.127086	4.412397903781692	0.678357	0.11486	1.9728442963866268	0.3340437201694211	5.905946369493296	TRUE	0.678357	0.11486	1.9728442963866268	0.3340437201694211	5.905946369493296	TRUE	TRUE	TRUE	TRUE	TRUE	TRUE	TRUE	TRUE	2
phecode	530.11	both_sexes			AFR	phecode-530.11-both_sexes	0.8378231657866455	0.39995011600547764	2.094819159335288	0.2143	0.1023	0.9845	0.0058	NA	NA	0.751812388151059	0.830785920343734	0.9049411764705881	0.1923	0.2125	0.9872	0.0096	NA	NA	0.46749985309582603	0.3966973447785318	1.178479914850002	0.119578	0.101468	0.40768326683107714	0.3722804488401094	0.104278	0.0952226	1.0950971723099348	0.114936	0.0923018	0.44935157901471723	0.3608613452347448	1.2452194865105557	TRUE	0.114936	0.0923018	0.44935157901471723	0.3608613452347448	1.2452194865105557	TRUE	TRUE	FALSE	TRUE	TRUE	TRUE	TRUE	FALSE	2
phecode	530.11	both_sexes			AMR	phecode-530.11-both_sexes	-0.09747068576324135	1.9014167866692915	-0.051262135922330095	-0.0264	0.515	0.9925	0.007	NA	NA	-3.223916773047816	4.221883680691912	-0.7636204634892874	-0.8732	1.1435	1.0005	0.0112	NA	NA	0.7205815810762051	1.615000653382579	0.4461803650462709	0.19517	0.437424	0.2924212874683001	1.4037292499193228	0.0792025	0.380201	0.2083174426158795	0.577756	1.27121	2.1331164213570935	4.693398123071591	0.45449296339707845	TRUE	0.577756	1.27121	2.1331164213570935	4.693398123071591	0.45449296339707845	FALSE	TRUE	FALSE	TRUE	TRUE	TRUE	TRUE	FALSE	2
phecode	530.11	both_sexes			CSA	phecode-530.11-both_sexes	-0.15210483598299124	0.159439031428712	-0.954	-0.0477	0.05	1.0057	0.0062	NA	NA	-0.6396693940919925	0.3651153819717505	-1.7519650655021834	-0.2006	0.1145	1.0164	0.0095	NA	NA	0.3612697125336899	0.1385330667497164	2.6078229624872535	0.113294	0.0434439	0.271577285403468	0.14701203444109534	0.0851665	0.0461029	1.84731329265621	0.105544	0.0440639	0.33655666266223955	0.14051011073943245	2.3952487183385944	TRUE	0.105544	0.0440639	0.33655666266223955	0.14051011073943245	2.3952487183385944	TRUE	TRUE	FALSE	TRUE	TRUE	TRUE	TRUE	FALSE	2
phecode	530.11	both_sexes			EAS	phecode-530.11-both_sexes	-0.027973669418206885	0.7220100537768226	-0.038744154976619906	-0.0058	0.1497	0.9894	0.007	NA	NA	2.0980252063655165	1.7874210148943916	1.1737722611980572	0.435	0.3706	0.983	0.0119	NA	NA	0.38964282980297804	1.0434950380423396	0.3734017082955869	0.0807877	0.216356	-2.099761503088026	1.794698991989577	-0.43536	0.372109	-1.1699797639938834	0.0401583	0.14919100000000002	0.1936853463098582	0.7195551231330525	0.2691737437244873	TRUE	0.0401583	0.14919100000000002	0.1936853463098582	0.7195551231330525	0.2691737437244873	TRUE	TRUE	FALSE	TRUE	TRUE	TRUE	TRUE	FALSE	2
phecode	530.11	both_sexes			EUR	phecode-530.11-both_sexes	0.06490557207338193	0.006247595172838902	10.388888888888891	0.0187	0.0018	1.0294	0.0085	0.1591	0.0459	0.06872354690122794	0.011106835862824717	6.1875	0.0198	0.0032	1.0226	0.0143	0.1223	0.0774	NA	NA	NA	NA	NA	NA	NA	NA	NA	NA	NA	NA	NA	NA	NA	TRUE	0.0198	0.0032	0.06872354690122794	0.011106835862824717	6.1875	TRUE	TRUE	TRUE	TRUE	TRUE	TRUE	TRUE	TRUE	2
phecode	530.11	both_sexes			MID	phecode-530.11-both_sexes	-0.325281798703546	0.8660141911698989	-0.37560793116348673	-0.1004	0.2673	0.9923	0.0054	NA	NA	5.601067466122414	2.1723251596686017	2.5783743475018643	1.7288	0.6705	0.9711	0.0087	NA	NA	1.8640914966700166	0.5208007826493787	3.579279368950158	0.575362	0.160748	2.2518118494035897	0.45021722421755145	0.695034	0.138962	5.001611951468747	0.811545	0.182502	2.629291009251686	0.5912806656075156	4.446773186047276	TRUE	0.811545	0.182502	2.629291009251686	0.5912806656075156	4.446773186047276	TRUE	TRUE	TRUE	TRUE	TRUE	TRUE	TRUE	TRUE	2
phecode	530.12	both_sexes			CSA	phecode-530.12-both_sexes	0.4175617273502146	0.6739129143943335	0.619607843137255	0.0316	0.051	0.9839	0.0056	NA	NA	-0.29467172531360075	1.6173909945464005	-0.18218954248366015	-0.0223	0.1224	0.989	0.0095	NA	NA	1.729696599633409	0.6691942025957018	2.584745344362191	0.130899	0.0506429	1.4649809640635723	0.6309185918538465	0.110866	0.0477463	2.3219809702531924	0.105005	0.0466247	1.3875338348230783	0.6160977933286566	2.252132453399164	TRUE	0.105005	0.0466247	1.3875338348230783	0.6160977933286566	2.252132453399164	TRUE	TRUE	FALSE	TRUE	TRUE	TRUE	FALSE	FALSE	0
phecode	530.12	both_sexes			EUR	phecode-530.12-both_sexes	0.08793650003468129	0.012990619323305188	6.76923076923077	0.0088	0.0013	1.0162	0.007	0.1919	0.0825	0.10792206822438156	0.02797979546558041	3.8571428571428568	0.0108	0.0028	1.0059	0.0121	0.0702	0.1435	NA	NA	NA	NA	NA	0.12847822438589782	0.014097819801014485	0.0128571	0.00141079999999999	9.113339948965193	NA	NA	NA	NA	NA	TRUE	0.0108	0.0028	0.10792206822438156	0.02797979546558041	3.8571428571428568	TRUE	TRUE	FALSE	TRUE	TRUE	TRUE	FALSE	FALSE	0
phecode	530.14	both_sexes			AFR	phecode-530.14-both_sexes	1.1021245885483741	0.888521960111954	1.2404021937842777	0.1357	0.1094	0.9835	0.0061	NA	NA	0.6270008713038651	1.6137962840424611	0.38852541519879213	0.0772	0.1987	0.9956	0.0093	NA	NA	1.3676172243262508	0.8519171294517658	1.605340680502989	0.168389	0.104893	0.9015411621417481	0.608043028897162	0.111003	0.0748658	1.482693032065376	0.18144	0.0906533	1.47361448302297	0.736265519256097	2.0014715404734296	TRUE	0.18144	0.0906533	1.47361448302297	0.736265519256097	2.0014715404734296	TRUE	TRUE	FALSE	TRUE	TRUE	TRUE	FALSE	FALSE	0
phecode	530.14	both_sexes			CSA	phecode-530.14-both_sexes	0.16321436854803612	0.268479661618105	0.607920792079208	0.0307	0.0505	0.9985	0.006	NA	NA	0.14779672461353108	0.6528574741921445	0.22638436482084692	0.0278	0.1228	0.9979	0.0093	NA	NA	0.6202518154851377	0.24471681917187837	2.534569620445663	0.116667	0.0460303	0.4802245201288087	0.24629260871056366	0.0903284	0.0463267	1.949812958833675	0.0996782	0.0443865	0.5299320674594414	0.23597767327548552	2.2456873148367182	TRUE	0.0996782	0.0443865	0.5299320674594414	0.23597767327548552	2.2456873148367182	TRUE	TRUE	FALSE	TRUE	TRUE	TRUE	FALSE	FALSE	0
phecode	530.14	both_sexes			EUR	phecode-530.14-both_sexes	0.08466173571342246	0.008288561538377023	10.214285714285715	0.0143	0.0014	0.9972	0.0072	NA	NA	0.08347765549365431	0.014208962637217753	5.875000000000001	0.0141	0.0024	0.9954	0.011	NA	NA	NA	NA	NA	NA	NA	NA	NA	NA	NA	NA	NA	NA	NA	NA	NA	TRUE	0.0141	0.0024	0.08347765549365431	0.014208962637217753	5.875000000000001	TRUE	TRUE	TRUE	TRUE	TRUE	TRUE	FALSE	FALSE	0
phecode	530.2	both_sexes			EUR	phecode-530.2-both_sexes	0.057200190190284286	0.025422306751237456	2.2500000000000004	0.0027	0.0012	1.0006	0.0075	0.0259	0.3419	0.09533365031714046	0.05508166462768116	1.7307692307692306	0.0045	0.0026	0.9934	0.0117	NA	NA	NA	NA	NA	NA	NA	NA	NA	NA	NA	NA	NA	NA	NA	NA	NA	TRUE	0.0045	0.0026	0.09533365031714046	0.05508166462768116	1.7307692307692306	TRUE	TRUE	FALSE	TRUE	TRUE	TRUE	FALSE	FALSE	0
phecode	530.3	both_sexes			CSA	phecode-530.3-both_sexes	-0.3270169901438695	1.0652529499297305	-0.3069852941176471	-0.0167	0.0544	0.991	0.0057	NA	NA	-5.856933039043794	2.657257818115155	-2.2041267501842294	-0.2991	0.1357	1.0101	0.0106	NA	NA	1.609064580868858	0.9010140516402888	1.78583738837321	0.0821712	0.0460127	0.9822415472580005	0.922152664865457	0.0501608	0.0470922	1.0651615341818814	0.0859712	0.045505	1.6834756325183613	0.8910723435028012	1.8892693110647185	TRUE	0.0859712	0.045505	1.6834756325183613	0.8910723435028012	1.8892693110647185	TRUE	TRUE	FALSE	TRUE	TRUE	TRUE	FALSE	FALSE	0
phecode	530.3	both_sexes			EUR	phecode-530.3-both_sexes	0.03683853258103115	0.023266441630124937	1.5833333333333333	0.0019	0.0012	1.0116	0.0065	0.4293	0.239	0.046532883260249874	0.050410623531937364	0.9230769230769231	0.0024	0.0026	1.0097	0.0108	0.3594	0.3973	NA	NA	NA	NA	NA	NA	NA	NA	NA	NA	NA	NA	NA	NA	NA	TRUE	0.0024	0.0026	0.046532883260249874	0.050410623531937364	0.9230769230769231	TRUE	TRUE	FALSE	TRUE	TRUE	TRUE	FALSE	FALSE	0
phecode	530.5	both_sexes			EUR	phecode-530.5-both_sexes	0.05213061266453508	0.05213061266453508	1	0.0011	0.0011	0.9986	0.0062	NA	NA	-0.04265231945280142	0.11373951854080379	-0.375	-9e-4	0.0024	1.0049	0.0097	0.6795	1.3526	NA	NA	NA	NA	NA	NA	NA	NA	NA	NA	NA	NA	NA	NA	NA	TRUE	-9e-4	0.0024	-0.04265231945280142	0.11373951854080379	-0.375	TRUE	TRUE	FALSE	TRUE	TRUE	TRUE	FALSE	FALSE	0
phecode	530.6	both_sexes			EUR	phecode-530.6-both_sexes	0.134883859406238	0.16485805038540202	0.8181818181818181	9e-4	0.0011	0.9931	0.0067	NA	NA	0.5545225331145341	0.3746773872395501	1.48	0.0037	0.0025	0.9826	0.0106	NA	NA	NA	NA	NA	NA	NA	NA	NA	NA	NA	NA	NA	NA	NA	NA	NA	TRUE	0.0037	0.0025	0.5545225331145341	0.3746773872395501	1.48	TRUE	TRUE	FALSE	TRUE	TRUE	TRUE	FALSE	FALSE	0
phecode	530.7	both_sexes			EUR	phecode-530.7-both_sexes	-0.025895935657035015	0.08631978552345006	-0.3	-3e-4	0.001	1.0028	0.006	4.6749	10.0686	0.06042384986641504	0.21579946380862516	0.27999999999999997	7e-4	0.0025	0.998	0.0103	NA	NA	NA	NA	NA	NA	NA	NA	NA	NA	NA	NA	NA	NA	NA	NA	NA	TRUE	7e-4	0.0025	0.06042384986641504	0.21579946380862516	0.27999999999999997	TRUE	TRUE	FALSE	TRUE	TRUE	TRUE	FALSE	FALSE	0
phecode	530.9	both_sexes			CSA	phecode-530.9-both_sexes	-0.7074346456483621	0.8879625738947282	-0.7966942148760332	-0.0482	0.0605	0.9916	0.0069	NA	NA	-2.6624200149504746	1.971130143372926	-1.3507073715562172	-0.1814	0.1343	1.0013	0.0107	NA	NA	2.5780415548294697	0.6306280845665687	4.088053827481153	0.175651	0.0429669	2.7606829807723794	0.7927876630405506	0.188095	0.0540154	3.482247655298304	0.17641700000000002	0.0509455	2.589284188409691	0.7477305340223781	3.4628573671865044	TRUE	0.17641700000000002	0.0509455	2.589284188409691	0.7477305340223781	3.4628573671865044	TRUE	TRUE	FALSE	TRUE	TRUE	TRUE	FALSE	FALSE	0
phecode	530.9	both_sexes			EUR	phecode-530.9-both_sexes	0.003797345378174227	0.024682744958132472	0.15384615384615385	2e-4	0.0013	1.0064	0.0072	0.7634	0.8535	0.0284800903363067	0.045568144538090716	0.6250000000000001	0.0015	0.0024	1.0011	0.0109	0.1312	1.298	NA	NA	NA	NA	NA	NA	NA	NA	NA	NA	NA	NA	NA	NA	NA	TRUE	0.0015	0.0024	0.0284800903363067	0.045568144538090716	0.6250000000000001	TRUE	TRUE	FALSE	TRUE	TRUE	TRUE	FALSE	FALSE	0
phecode	531	both_sexes			AFR	phecode-531-both_sexes	1.192560122587405	0.7406176951782892	1.6102236421725238	0.1512	0.0939	0.9816	0.0059	NA	NA	1.2193769507408254	1.5127845999488378	0.8060479666319081	0.1546	0.1918	0.9879	0.0092	NA	NA	0.6049813332992477	0.4824331610195549	1.2540210379002648	0.0767032	0.0611658	1.003517258710587	0.5013027432766852	0.127232	0.0635582	2.0018188054413124	0.117867	0.0706704	0.9296526717527095	0.5573988153922019	1.6678411329212801	TRUE	0.117867	0.0706704	0.9296526717527095	0.5573988153922019	1.6678411329212801	TRUE	TRUE	FALSE	TRUE	TRUE	TRUE	FALSE	FALSE	0
phecode	531	both_sexes			CSA	phecode-531-both_sexes	-6.937658637156079e-4	0.29901308726142695	-0.0023201856148491883	-1e-4	0.0431	0.9909	0.0054	NA	NA	1.8121164360251674	0.688215736805883	2.6330645161290316	0.2612	0.0992	0.9697	0.0089	NA	NA	0.7365712175068609	0.27656421144331733	2.6632918759187447	0.10617	0.0398642	0.5963035538832481	0.2749137424535379	0.0859517	0.0396263	2.1690569142211107	0.0987775	0.0411462	0.6852845760316845	0.28545828981615146	2.400646961323281	TRUE	0.0987775	0.0411462	0.6852845760316845	0.28545828981615146	2.400646961323281	TRUE	TRUE	FALSE	TRUE	TRUE	TRUE	FALSE	FALSE	0
phecode	531	both_sexes			EAS	phecode-531-both_sexes	0.15595483715010158	1.2084458585452895	0.12905405405405407	0.0191	0.148	0.98740000000000006	0.0066	NA	NA	3.0276467861391447	2.884756228540884	1.0495329748089444	0.3708	0.3533	0.9787	0.0112	NA	NA	-1.5220947150608317	1.7605913034544085	-0.8645360862991717	-0.186413	0.215622	1.2274462201184981	1.1136563452219637	0.150327	0.136391	1.1021768298494765	-0.093701	0.115705	-0.7650850364294067	0.9447515409660997	-0.8098267144894343	TRUE	-0.093701	0.115705	-0.7650850364294067	0.9447515409660997	-0.8098267144894343	TRUE	TRUE	FALSE	TRUE	TRUE	TRUE	FALSE	FALSE	0
phecode	531	both_sexes			EUR	phecode-531-both_sexes	0.03421083182219352	0.008751608140561135	3.9090909090909083	0.0043	0.0011	1.0161	0.0071	0.2948	0.1302	0.08592487992550932	0.01829881702117328	4.695652173913044	0.0108	0.0023	0.9878	0.0108	NA	NA	NA	NA	NA	NA	NA	NA	NA	NA	NA	NA	NA	NA	NA	NA	NA	TRUE	0.0108	0.0023	0.08592487992550932	0.01829881702117328	4.695652173913044	TRUE	TRUE	TRUE	TRUE	TRUE	TRUE	FALSE	FALSE	0
phecode	531	both_sexes			MID	phecode-531-both_sexes	-0.18628207723782753	1.488655339301722	-0.12513445679455001	-0.0349	0.2789	0.9995	0.0065	NA	NA	-23.255369120845007	3.485983514155449	-6.67110702802021	-4.3569	0.6531	1.0544	0.0103	NA	NA	-0.7190328053520053	1.7976754212983987	-0.3999792158434657	-0.134711	0.336795	1.4442305333174688	1.0550824701318444	0.270577	0.19767	1.368831891536399	0.281281	0.1313	1.5013641537975175	0.7008262676597924	2.142277227722772	TRUE	0.281281	0.1313	1.5013641537975175	0.7008262676597924	2.142277227722772	TRUE	TRUE	FALSE	TRUE	TRUE	TRUE	FALSE	FALSE	0
phecode	531.1	both_sexes			EUR	phecode-531.1-both_sexes	-0.06699474595141114	0.05153441996262395	-1.3	-0.0013	0.001	1.0087	0.0067	NA	NA	-0.06699474595141114	0.11852916591403509	-0.5652173913043478	-0.0013	0.0023	1.0083	0.0104	NA	NA	NA	NA	NA	NA	NA	NA	NA	NA	NA	NA	NA	NA	NA	NA	NA	TRUE	-0.0013	0.0023	-0.06699474595141114	0.11852916591403509	-0.5652173913043478	TRUE	TRUE	FALSE	TRUE	TRUE	TRUE	FALSE	FALSE	0
phecode	531.2	both_sexes			AFR	phecode-531.2-both_sexes	0.22251253785475628	1.028984809201507	0.21624472573839662	0.0205	0.0948	0.9938	0.0062	NA	NA	0.06621104784946408	1.9233766686762348	0.03442437923250565	0.0061	0.1772	0.9981	0.0091	NA	NA	1.6454964988411316	1.070618533174653	1.5369587279250818	0.151599	0.0986357	-0.057636934238361255	0.7610775427703527	-0.00531007	0.0701178	-0.07573069890954937	0.05215119999999999	0.08178560000000001	0.5660632128863884	0.8877229959011687	0.6376574849362232	TRUE	0.05215119999999999	0.08178560000000001	0.5660632128863884	0.8877229959011687	0.6376574849362232	TRUE	TRUE	FALSE	TRUE	TRUE	TRUE	FALSE	FALSE	0
phecode	531.2	both_sexes			CSA	phecode-531.2-both_sexes	0.3661639329551565	0.47296174673374386	0.7741935483870966	0.036	0.0465	0.9848	0.0055	NA	NA	3.70740982117096	1.071029503893833	3.4615384615384612	0.3645	0.1053	0.9588	0.0092	NA	NA	1.601041625626062	0.376713522712409	4.25002429989308	0.157409	0.0370372	1.378088475337811	0.4155614817548791	0.135489	0.0408566	3.3162083971745075	0.163649	0.0416847	1.6645100406716224	0.4239842693348837	3.9258768804861255	TRUE	0.163649	0.0416847	1.6645100406716224	0.4239842693348837	3.9258768804861255	TRUE	TRUE	FALSE	TRUE	TRUE	TRUE	FALSE	FALSE	0
phecode	531.2	both_sexes			EUR	phecode-531.2-both_sexes	0.03829005843462183	0.012763352811540613	2.9999999999999996	0.0033	0.0011	1.0048	0.0072	0.1448	0.2162	0.09166407928288259	0.025526705623081226	3.5909090909090913	0.0079	0.0022	0.9859	0.0102	NA	NA	NA	NA	NA	NA	NA	NA	NA	NA	NA	NA	NA	NA	NA	NA	NA	TRUE	0.0079	0.0022	0.09166407928288259	0.025526705623081226	3.5909090909090913	TRUE	TRUE	FALSE	TRUE	TRUE	TRUE	FALSE	FALSE	0
phecode	531.3	both_sexes			CSA	phecode-531.3-both_sexes	0.1779170446544373	0.64154029240359145	0.2773279352226721	0.0137	0.0494	0.9901	0.0064	NA	NA	-1.5674881233423783	1.3246378507118688	-1.1833333333333336	-0.1207	0.102	1.0012	0.0088	NA	NA	1.7590281592261956	0.664472111195621	2.64725656590926	0.13544900000000001	0.0511658	1.5817344735603285	0.6070062044367972	0.121797	0.0467408	2.6057962208605763	0.14509	0.0470255	1.8842324094096574	0.6107035024377547	3.0853473115650023	TRUE	0.14509	0.0470255	1.8842324094096574	0.6107035024377547	3.0853473115650023	TRUE	TRUE	FALSE	TRUE	TRUE	TRUE	FALSE	FALSE	0
phecode	531.3	both_sexes			EUR	phecode-531.3-both_sexes	0.05216963383250087	0.017389877944166958	2.9999999999999996	0.0033	0.0011	1.0104	0.0075	0.2647	0.1899	0.04742693984772806	0.03636065388325818	1.3043478260869565	0.003	0.0023	1.0105	0.0113	0.2683	0.2869	NA	NA	NA	NA	NA	NA	NA	NA	NA	NA	NA	NA	NA	NA	NA	TRUE	0.003	0.0023	0.04742693984772806	0.03636065388325818	1.3043478260869565	TRUE	TRUE	FALSE	TRUE	TRUE	TRUE	FALSE	FALSE	0
phecode	531.4	both_sexes			EUR	phecode-531.4-both_sexes	0.05231179020241894	0.06725801597453863	0.7777777777777778	7e-4	9e-4	0.9924	0.0065	NA	NA	0.20177404792361595	0.1644084834933167	1.2272727272727273	0.0027	0.0022	0.9832	0.01	NA	NA	NA	NA	NA	NA	NA	NA	NA	NA	NA	NA	NA	NA	NA	NA	NA	TRUE	0.0027	0.0022	0.20177404792361595	0.1644084834933167	1.2272727272727273	TRUE	TRUE	FALSE	TRUE	TRUE	TRUE	FALSE	FALSE	0
phecode	532	both_sexes			AFR	phecode-532-both_sexes	1.996449372003726	0.7708906164553394	2.589795918367347	0.2538	0.098	0.9758	0.0057	NA	NA	4.157302967312723	1.67000079462723	2.4894017899199246	0.5285	0.2123	0.9718	0.0089	NA	NA	-0.5244313800130213	0.7867725364004753	-0.6665603535328288	-0.0666687	0.100019	-0.6791333942740475	0.9657528853413768	-0.0863353	0.122772	-0.7032165314566838	-0.0480157	0.104098	-0.3777025772707616	0.8188588917527337	-0.461254779150416	TRUE	-0.0480157	0.104098	-0.3777025772707616	0.8188588917527337	-0.461254779150416	TRUE	TRUE	FALSE	TRUE	TRUE	TRUE	FALSE	FALSE	0
phecode	532	both_sexes			CSA	phecode-532-both_sexes	0.370040522825335	0.31514794963134996	1.1741803278688523	0.0573	0.0488	0.9842	0.0058	NA	NA	1.7572081371862769	0.7839951042058582	2.241350906095552	0.2721	0.1214	0.9686	0.0092	NA	NA	0.6723177785301424	0.2974396055189703	2.2603505587532218	0.104107	0.0460579	0.7658288914535428	0.3015106970650278	0.118587	0.0466883	2.5399725413004965	0.119209	0.0468099	0.769845736221385	0.30229598375919114	2.5466621377101846	TRUE	0.119209	0.0468099	0.769845736221385	0.30229598375919114	2.5466621377101846	TRUE	TRUE	FALSE	TRUE	TRUE	TRUE	FALSE	FALSE	0
phecode	532	both_sexes			EAS	phecode-532-both_sexes	-1.664805067283418	1.3001179061790935	-1.2805031446540882	-0.2036	0.159	0.9883	0.0064	NA	NA	2.981276657816965	2.757231182160946	1.0812574139976272	0.3646	0.3372	0.9763	0.01	NA	NA	-0.06086530596725047	1.3142066052504557	-0.04631334656520846	-0.00744362	0.160723	0.41758805925411213	0.8782419108872436	0.0510696	0.107406	0.47548181665828715	0.0825543	0.136208	0.6750334821514512	1.1137513192757356	0.6060899506636909	TRUE	0.0825543	0.136208	0.6750334821514512	1.1137513192757356	0.6060899506636909	TRUE	TRUE	FALSE	TRUE	TRUE	TRUE	FALSE	FALSE	0
phecode	532	both_sexes			EUR	phecode-532-both_sexes	0.048234984640272274	0.010113787101992573	4.769230769230769	0.0062	0.0013	0.9979	0.0069	NA	NA	0.017893623334294555	0.017893623334294555	1	0.0023	0.0023	1.0146	0.0102	0.2998	0.2096	NA	NA	NA	NA	NA	NA	NA	NA	NA	NA	NA	NA	NA	NA	NA	TRUE	0.0023	0.0023	0.017893623334294555	0.017893623334294555	1	TRUE	TRUE	FALSE	TRUE	TRUE	TRUE	FALSE	FALSE	0
phecode	535	both_sexes			AFR	phecode-535-both_sexes	0.4063483777403217	0.2809958647022685	1.4461009174311923	0.1261	0.0872	0.9887	0.0053	NA	NA	0.6161285473746988	0.6132283606977259	1.004729374671571	0.1912	0.1903	0.9884	0.0094	NA	NA	0.1425522312473234	0.23547614583532156	0.605378649891001	0.0442375	0.0730741	0.39672620283205373	0.3186815348687833	0.123114	0.0988948	1.2448986195431913	0.0765783	0.0770485	0.24676818378359777	0.24828337020083413	0.9938973503702212	TRUE	0.0765783	0.0770485	0.24676818378359777	0.24828337020083413	0.9938973503702212	TRUE	TRUE	FALSE	TRUE	TRUE	TRUE	FALSE	FALSE	0
phecode	535	both_sexes			AMR	phecode-535-both_sexes	2.663865802714717	1.3586386886859876	1.9606874328678838	0.9127	0.4655	0.9804	0.0065	NA	NA	6.719059345271776	3.070727743000059	2.1880999904952	2.3021	1.0521	0.9672	0.0107	NA	NA	0.12887804351656887	1.8740516281326813	0.06876974016184596	0.0441565	0.642092	-6.742467040831952	10.296146328014332	-2.31012	3.52769	-0.6548534593459175	0.013809	0.411409	0.040303848876616116	1.200765164927204	0.03356513834165028	TRUE	0.013809	0.411409	0.040303848876616116	1.200765164927204	0.03356513834165028	FALSE	TRUE	FALSE	TRUE	TRUE	TRUE	FALSE	FALSE	0
phecode	535	both_sexes			CSA	phecode-535-both_sexes	0.09602814899465337	0.13635997157240778	0.704225352112676	0.035	0.0497	0.9982	0.0064	NA	NA	0.38411259597861347	0.31936218694221863	1.2027491408934707	0.14	0.1164	0.9896	0.01	NA	NA	0.29393118942703456	0.10070032999245322	2.9188701710219083	0.107131	0.0367029	0.30191524410059006	0.11970265448165522	0.110041	0.0436288	2.5222100997506236	0.113379	0.0419308	0.31107358585328004	0.1150439174247146	2.703955087906741	TRUE	0.113379	0.0419308	0.31107358585328004	0.1150439174247146	2.703955087906741	TRUE	TRUE	FALSE	TRUE	TRUE	TRUE	FALSE	FALSE	0
phecode	535	both_sexes			EAS	phecode-535-both_sexes	0.7617315358085436	0.5694325340015338	1.3377028714107364	0.2143	0.1602	0.9844	0.0063	NA	NA	-0.3152850547187019	1.3276095596103175	-0.23748326639892903	-0.0887	0.3735	0.9962	0.0112	NA	NA	0.15941871610617095	0.5923555702797852	0.2691267274331079	0.0448497	0.166649	0.30657899288643	0.3159216674954789	0.0862507	0.0888791	0.9704272433001683	-0.034741	0.147786	-0.1234872388498582	0.5253068443817145	-0.2350763942457337	TRUE	-0.034741	0.147786	-0.1234872388498582	0.5253068443817145	-0.2350763942457337	TRUE	TRUE	FALSE	TRUE	TRUE	TRUE	FALSE	FALSE	0
phecode	535	both_sexes			EUR	phecode-535-both_sexes	0.04792778435759184	0.004473259873375239	10.714285714285714	0.015	0.0014	1.0205	0.0075	0.1384	0.0504	0.051442488543815244	0.008307482621982587	6.192307692307692	0.0161	0.0026	1.0164	0.0115	0.1104	0.0772	NA	NA	NA	NA	NA	NA	NA	NA	NA	NA	NA	NA	NA	NA	NA	TRUE	0.0161	0.0026	0.051442488543815244	0.008307482621982587	6.192307692307692	TRUE	TRUE	TRUE	TRUE	TRUE	TRUE	FALSE	FALSE	0
phecode	535	both_sexes			MID	phecode-535-both_sexes	3.0279968466922744	0.7320803721311017	4.136153572698187	1.1635	0.2813	0.9723	0.0058	NA	NA	7.745269802699508	1.740545157772061	4.44991028708134	2.9761	0.6688	0.9494	0.0089	NA	NA	0.24243103073343253	0.826121339948227	0.2934569281900231	0.0931535	0.317435	0.5405058952263215	0.5421116314140388	0.207688	0.208305	0.9970379971676149	0.236238	0.119624	0.614806978142578	0.31132023617423005	1.9748378251855814	TRUE	0.236238	0.119624	0.614806978142578	0.31132023617423005	1.9748378251855814	TRUE	TRUE	FALSE	TRUE	TRUE	TRUE	FALSE	FALSE	0
phecode	535.1	both_sexes			EUR	phecode-535.1-both_sexes	0.02072021996282228	0.032560345655863576	0.6363636363636365	7e-4	0.0011	1.0095	0.0064	0.6219	0.4176	-0.029600314232603255	0.07400078558150815	-0.39999999999999997	-0.001	0.0025	1.0168	0.0112	1.093	0.7308	NA	NA	NA	NA	NA	NA	NA	NA	NA	NA	NA	NA	NA	NA	NA	TRUE	-0.001	0.0025	-0.029600314232603255	0.07400078558150815	-0.39999999999999997	TRUE	TRUE	FALSE	TRUE	TRUE	TRUE	FALSE	FALSE	0
phecode	535.2	both_sexes			EUR	phecode-535.2-both_sexes	-0.05929475191797338	0.08153028388721341	-0.7272727272727272	-8e-4	0.0011	0.9969	0.0073	NA	NA	-0.17047241176417346	0.20011978772316016	-0.8518518518518519	-0.0023	0.0027	1.001	0.0111	NA	NA	NA	NA	NA	NA	NA	NA	NA	NA	NA	NA	NA	NA	NA	NA	NA	TRUE	-0.0023	0.0027	-0.17047241176417346	0.20011978772316016	-0.8518518518518519	TRUE	TRUE	FALSE	TRUE	TRUE	TRUE	FALSE	FALSE	0
phecode	535.6	both_sexes			AFR	phecode-535.6-both_sexes	-0.006079173374266598	1.0952644029303655	-0.0055504162812210905	-6e-4	0.1081	0.996	0.0067	NA	NA	2.6981397826119915	2.095288422997221	1.2877176015473886	0.2663	0.2068	0.9897	0.0091	NA	NA	1.4588698944008744	0.835644185222249	1.7458027234556432	0.143987	0.0824761	2.016076793930527	1.0054506954989506	0.198982	0.0992356	2.005147346315234	0.222072	0.104519	2.2500236492835533	1.0589818698416176	2.1247045991637883	TRUE	0.222072	0.104519	2.2500236492835533	1.0589818698416176	2.1247045991637883	TRUE	TRUE	FALSE	TRUE	TRUE	TRUE	FALSE	FALSE	0
phecode	535.6	both_sexes			CSA	phecode-535.6-both_sexes	-0.004012523407204972	0.36781464566045574	-0.010909090909090908	-6e-4	0.055	0.9994	0.006	NA	NA	-0.2287138342106834	0.7590356778629405	-0.3013215859030837	-0.0342	0.1135	1.0009	0.0094	NA	NA	1.1045206307623006	0.3300561316447558	3.3464629948190514	0.165161	0.0493539	0.6988143890598059	0.26740325365685497	0.104495	0.0399853	2.613335400759779	0.151886	0.0464643	1.0157435503778904	0.3107318189156566	3.2688752440045366	TRUE	0.151886	0.0464643	1.0157435503778904	0.3107318189156566	3.2688752440045366	TRUE	TRUE	FALSE	TRUE	TRUE	TRUE	FALSE	FALSE	0
phecode	535.6	both_sexes			EUR	phecode-535.6-both_sexes	0.055315317870381554	0.009717555842094055	5.692307692307693	0.0074	0.0013	1.0111	0.0071	0.157	0.1002	0.03363769329955635	0.02018261597973381	1.6666666666666667	0.0045	0.0027	1.0219	0.012	0.3099	0.1701	NA	NA	NA	NA	NA	NA	NA	NA	NA	NA	NA	NA	NA	NA	NA	TRUE	0.0045	0.0027	0.03363769329955635	0.02018261597973381	1.6666666666666667	TRUE	TRUE	FALSE	TRUE	TRUE	TRUE	FALSE	FALSE	0
phecode	535.6	both_sexes			MID	phecode-535.6-both_sexes	-2.223904478557657	1.762064108672986	-1.2621019108280254	-0.3963	0.314	1.0009	0.0064	NA	NA	-18.0443221064904	4.6335552055136455	-3.894271527189051	-3.2155	0.8257	1.0314	0.0106	NA	NA	1.892793552862941	0.9498030595969625	1.9928273906236151	0.337296	0.169255	1.7746005775225895	1.373798332829116	0.316234	0.244811	1.291747511345487	0.372522	0.148539	2.090470209844198	0.8335517217776327	2.5079070143194717	TRUE	0.372522	0.148539	2.090470209844198	0.8335517217776327	2.5079070143194717	TRUE	TRUE	FALSE	TRUE	TRUE	TRUE	FALSE	FALSE	0
phecode	535.8	both_sexes			AFR	phecode-535.8-both_sexes	0.5401672465965341	0.6280295020566806	0.8600985221674876	0.0873	0.1015	0.9868	0.0059	NA	NA	0.8489226372628232	1.1261218657568064	0.7538461538461538	0.1372	0.182	0.9934	0.0089	NA	NA	-0.5280812364845408	0.7196166221497149	-0.7338369073618681	-0.0853467	0.116302	0.3799968298857987	0.41048627002702526	0.0614138	0.0663414	0.9257236054710936	0.00675258	0.0765428	0.041781472463033494	0.4736072568475279	0.08821966272464556	TRUE	0.00675258	0.0765428	0.041781472463033494	0.4736072568475279	0.08821966272464556	TRUE	TRUE	FALSE	TRUE	TRUE	TRUE	FALSE	FALSE	0
phecode	535.8	both_sexes			CSA	phecode-535.8-both_sexes	0.050851801532495675	0.2731931890841523	0.18613861386138614	0.0094	0.0505	0.9919	0.0056	NA	NA	1.4546861097966048	0.604270875657422	2.40734109221128	0.2689	0.1117	0.9762	0.0087	NA	NA	0.7278461631475069	0.2862339712941772	2.5428364070715506	0.134543	0.0529106	0.5945765747695251	0.26504932716638435	0.109908	0.0489946	2.24326762541178	0.14208900000000002	0.05571330000000002	0.7686682582926361	0.30139592280004174	2.550360506378189	TRUE	0.14208900000000002	0.05571330000000002	0.7686682582926361	0.30139592280004174	2.550360506378189	TRUE	TRUE	FALSE	TRUE	TRUE	TRUE	FALSE	FALSE	0
phecode	535.8	both_sexes			EAS	phecode-535.8-both_sexes	1.5261989852947184	1.1816258384550162	1.2916093535075654	0.1878	0.1454	0.9758	0.0061	NA	NA	-1.2425762771648694	2.9808827891698764	-0.4168484187568157	-0.1529	0.3668	0.9888	0.0112	NA	NA	4.4735671598993365	2.4067865435991904	1.8587303355990232	0.550476	0.296157	3.2797512337023496	1.1350353231052048	0.403576	0.139667	2.8895587361366672	0.264142	0.12722999999999998	2.1466094375597313	1.0339632422739458	2.0760984044643562	TRUE	0.264142	0.12722999999999998	2.1466094375597313	1.0339632422739458	2.0760984044643562	TRUE	TRUE	FALSE	TRUE	TRUE	TRUE	FALSE	FALSE	0
phecode	535.8	both_sexes			EUR	phecode-535.8-both_sexes	0.03245827631220977	0.008114569078052443	4	0.0048	0.0012	1.011	0.0071	0.2225	0.1423	0.041249059480099916	0.01487670997642948	2.772727272727272	0.0061	0.0022	1.0057	0.0093	0.1153	0.1877	NA	NA	NA	NA	NA	NA	NA	NA	NA	NA	NA	NA	NA	NA	NA	TRUE	0.0061	0.0022	0.041249059480099916	0.01487670997642948	2.772727272727272	TRUE	TRUE	FALSE	TRUE	TRUE	TRUE	FALSE	FALSE	0
phecode	535.8	both_sexes			MID	phecode-535.8-both_sexes	0.10106795835581388	1.4725601532442079	0.06863417982155115	0.02	0.2914	0.9938	0.0063	NA	NA	-16.84853399770595	3.872418824403008	-4.350906955500457	-3.3341	0.7663	1.0302	0.0108	NA	NA	2.217269297593187	1.032207058687927	2.1480857730343677	0.438768	0.20426	0.8507597530517343	0.744128003588433	0.168354	0.147253	1.1432975898623456	0.36124	0.266949	1.8254894638227102	1.3489995207563077	1.353217281203526	TRUE	0.36124	0.266949	1.8254894638227102	1.3489995207563077	1.353217281203526	TRUE	TRUE	FALSE	TRUE	TRUE	TRUE	FALSE	FALSE	0
phecode	535.9	both_sexes			EUR	phecode-535.9-both_sexes	-0.06888119393079307	0.25256437774624124	-0.27272727272727276	-3e-4	0.0011	0.9771	0.0067	NA	NA	-0.2066435817923792	0.5740099494232755	-0.36000000000000004	-9e-4	0.0025	0.9796	0.0118	NA	NA	NA	NA	NA	NA	NA	NA	NA	NA	NA	NA	NA	NA	NA	NA	NA	TRUE	-9e-4	0.0025	-0.2066435817923792	0.5740099494232755	-0.36000000000000004	TRUE	TRUE	FALSE	TRUE	TRUE	TRUE	FALSE	FALSE	0
phecode	536	both_sexes			EUR	phecode-536-both_sexes	-0.14013503821441411	0.10779618324185702	-1.2999999999999998	-0.0013	0.001	0.9676	0.007	NA	NA	-0.11857580156604274	0.22637198480789972	-0.523809523809524	-0.0011	0.0021	0.9663	0.0103	NA	NA	NA	NA	NA	NA	NA	NA	NA	NA	NA	NA	NA	NA	NA	NA	NA	TRUE	-0.0011	0.0021	-0.11857580156604274	0.22637198480789972	-0.523809523809524	TRUE	TRUE	FALSE	TRUE	TRUE	TRUE	FALSE	FALSE	0
phecode	537	both_sexes			AFR	phecode-537-both_sexes	0.9085855230921005	0.9094736809836861	0.9990234375	0.1023	0.1024	0.9863	0.0063	NA	NA	3.3865460406160106	1.8677960460045817	1.813124108416548	0.3813	0.2103	0.9773	0.0093	NA	NA	-2.0513249927218364	1.0206621674312912	-2.009798205692705	-0.230964	0.114919	-0.4950059192963356	0.8291904246895861	-0.055734	0.0933607	-0.5969749584139794	-0.105569	0.0916499	-0.9376194045680346	0.8139958194803392	-1.1518725061347583	TRUE	-0.105569	0.0916499	-0.9376194045680346	0.8139958194803392	-1.1518725061347583	TRUE	TRUE	FALSE	TRUE	TRUE	TRUE	FALSE	FALSE	0
phecode	537	both_sexes			CSA	phecode-537-both_sexes	0.08951237960516041	0.3769310359936052	0.2374768089053803	0.0128	0.053900000000000003	0.9864	0.0056	NA	NA	2.09305118873629	0.9063128435022493	2.3094135802469133	0.2993	0.1296	0.9694	0.0101	NA	NA	0.5405435816561283	0.339943541699101	1.5900981055689158	0.0772961	0.0486109	0.49836646729092166	0.320950133651631	0.0712649	0.0458949	1.552784732072627	0.103739	0.0442968	0.7254628709265418	0.3097743731948336	2.3419073161040975	TRUE	0.103739	0.0442968	0.7254628709265418	0.3097743731948336	2.3419073161040975	TRUE	TRUE	FALSE	TRUE	TRUE	TRUE	FALSE	FALSE	0
phecode	537	both_sexes			EUR	phecode-537-both_sexes	0.025467813130344623	0.008489271043448208	3	0.0036	0.0012	1.0258	0.0066	0.4701	0.1203	0.029005009398448047	0.019100859847758472	1.5185185185185184	0.0041	0.0027	1.0245	0.0116	0.4465	0.2111	NA	NA	NA	NA	NA	NA	NA	NA	NA	NA	NA	NA	NA	NA	NA	TRUE	0.0041	0.0027	0.029005009398448047	0.019100859847758472	1.5185185185185184	TRUE	TRUE	FALSE	TRUE	TRUE	TRUE	FALSE	FALSE	0
phecode	540	both_sexes			CSA	phecode-540-both_sexes	-1.2610773700574411	1.0626337229925646	-1.186746987951807	-0.0591	0.0498	0.992	0.0063	NA	NA	-11.68897095291821	2.289570250544221	-5.105312208760483	-0.5478	0.1073	1.0299	0.0093	NA	NA	4.012487867598671	1.1417892663422278	3.51421053418452	0.188044	0.0535096	4.105564339480068	0.9942389464401938	0.192406	0.0465947	4.1293537677031935	0.18079	0.0488923	3.857701822888068	1.0432651962785016	3.6977192727689223	TRUE	0.18079	0.0488923	3.857701822888068	1.0432651962785016	3.6977192727689223	TRUE	TRUE	FALSE	TRUE	TRUE	TRUE	FALSE	FALSE	0
phecode	540	both_sexes			EUR	phecode-540-both_sexes	0.05038915255878609	0.014980558868828297	3.3636363636363638	0.0037	0.0011	0.9999	0.0068	NA	NA	0.04221793863033429	0.031322986725731895	1.3478260869565215	0.0031	0.0023	1.0013	0.0107	0.0408	0.3346	NA	NA	NA	NA	NA	NA	NA	NA	NA	NA	NA	NA	NA	NA	NA	TRUE	0.0031	0.0023	0.04221793863033429	0.031322986725731895	1.3478260869565215	TRUE	TRUE	FALSE	TRUE	TRUE	TRUE	FALSE	FALSE	0
phecode	540.1	both_sexes			EUR	phecode-540.1-both_sexes	0.046582488781811024	0.014115905691457886	3.3000000000000003	0.0033	0.001	1.0032	0.0068	0.0981	0.2113	0.03387817365949892	0.031054992521207348	1.0909090909090906	0.0024	0.0022	1.0061	0.0104	0.1903	0.3231	NA	NA	NA	NA	NA	NA	NA	NA	NA	NA	NA	NA	NA	NA	NA	TRUE	0.0024	0.0022	0.03387817365949892	0.031054992521207348	1.0909090909090906	TRUE	TRUE	FALSE	TRUE	TRUE	TRUE	FALSE	FALSE	0
phecode	540.11	both_sexes			EUR	phecode-540.11-both_sexes	0.04329435060127847	0.016034944667140172	2.7	0.0027	0.001	1.005	0.0069	0.1714	0.2377	0.0465013395347065	0.03527687826770839	1.3181818181818177	0.0029	0.0022	1.0029	0.0105	0.0992	0.3597	NA	NA	NA	NA	NA	NA	NA	NA	NA	NA	NA	NA	NA	NA	NA	TRUE	0.0029	0.0022	0.0465013395347065	0.03527687826770839	1.3181818181818177	TRUE	TRUE	FALSE	TRUE	TRUE	TRUE	FALSE	FALSE	0
phecode	550	both_sexes			AFR	phecode-550-both_sexes	0.2008194144532519	0.28766847836702547	0.6980932203389831	0.0659	0.0944	0.9964	0.0052	NA	NA	0.0228550168194141	0.5171328472339431	0.044195639363582784	0.0075	0.1697	1.0015	0.0076	1.1488	5.6524	0.2591932605449387	0.2734026816019048	0.9480274993145236	0.0850557	0.0897186	0.265812073415841	0.2743034739981473	0.0872277	0.0900142	0.9690437730935787	0.0639471	0.07270139999999999	0.19486827280703412	0.22154556263932693	0.8795855375549856	TRUE	0.0639471	0.07270139999999999	0.19486827280703412	0.22154556263932693	0.8795855375549856	TRUE	TRUE	FALSE	TRUE	TRUE	TRUE	TRUE	FALSE	2
phecode	550	both_sexes			AMR	phecode-550-both_sexes	0.0710192524642606	1.204887699250528	0.05894263217097863	0.0262	0.4445	0.9939	0.0068	NA	NA	6.277342933463156	2.8993203219760737	2.1651084517576664	2.3158	1.0696	0.9746	0.0109	NA	NA	-0.5652861430306042	0.7257761003073782	-0.7788712562885388	-0.208542	0.267749	-14.761839543224943	100.32336821293929	-5.44585	37.0107	-0.1471425830908359	-0.205373	0.261265	-0.5566960662726179	0.7082001906517192	-0.7860716131131226	TRUE	-0.205373	0.261265	-0.5566960662726179	0.7082001906517192	-0.7860716131131226	FALSE	TRUE	FALSE	TRUE	TRUE	TRUE	TRUE	FALSE	2
phecode	550	both_sexes			EAS	phecode-550-both_sexes	0.7829495073780711	0.6879763422819145	1.1380471380471382	0.169	0.1485	0.988	0.0065	NA	NA	-0.29650158859287895	1.5733115544709642	-0.1884570082449941	-0.064	0.3396	0.9989	0.011	NA	NA	1.3962398791958326	0.4713587676282076	2.9621595588885725	0.301379	0.101743	2.233347254865322	0.7728591876912696	0.482069	0.166822	2.8897207802328237	0.430544	0.09350139999999996	1.9946403118614449	0.4331767755571594	4.604679716025644	TRUE	0.430544	0.09350139999999996	1.9946403118614449	0.4331767755571594	4.604679716025644	TRUE	TRUE	TRUE	TRUE	TRUE	TRUE	TRUE	TRUE	2
phecode	550	both_sexes			EUR	phecode-550-both_sexes	0.06298093491457547	0.005702998043445811	11.043478260869565	0.0254	0.0023	1.0442	0.0088	0.1681	0.0335	0.07761036467819735	0.009918257466862281	7.824999999999999	0.0313	0.004	1.0081	0.0186	0.0307	0.0707	NA	NA	NA	NA	NA	NA	NA	NA	NA	NA	NA	NA	NA	NA	NA	TRUE	0.0313	0.004	0.07761036467819735	0.009918257466862281	7.824999999999999	TRUE	TRUE	TRUE	TRUE	TRUE	TRUE	TRUE	TRUE	2
phecode	550	both_sexes			MID	phecode-550-both_sexes	0.9480093987387685	0.7014103367910879	1.3515760304814686	0.3902	0.2887	0.9813	0.0063	NA	NA	7.04860294110947	1.5191959944422142	4.639692947385255	2.9012	0.6253	0.9515	0.0086	NA	NA	0.7882107770492631	0.4221897417914711	1.8669586184274887	0.324427	0.173773	0.9415565208221869	0.28913557797309936	0.387544	0.119008	3.256453347674106	0.324226	0.104802	0.7877224380201845	0.2546214274900575	3.093700501898818	TRUE	0.324226	0.104802	0.7877224380201845	0.2546214274900575	3.093700501898818	TRUE	TRUE	FALSE	TRUE	TRUE	TRUE	TRUE	FALSE	2
phecode	550.1	both_sexes			AFR	phecode-550.1-both_sexes	0.47372825527732787	0.706246252133631	0.6707692307692308	0.0654	0.0975	0.9856	0.0057	NA	NA	-0.21585782885725338	1.413941214528049	-0.1526639344262295	-0.0298	0.1952	0.9961	0.0086	NA	NA	0.05097707178554461	0.6333543953621363	0.08048743666868717	0.00703758	0.087437	-0.23141625270297467	0.416123189177657	-0.0319479	0.0574474	-0.5561243850896646	-0.0206848	0.0726453	-0.149831410011628	0.5262099575397258	-0.28473693411686646	TRUE	-0.0206848	0.0726453	-0.149831410011628	0.5262099575397258	-0.28473693411686646	TRUE	TRUE	FALSE	TRUE	TRUE	TRUE	FALSE	FALSE	0
phecode	550.1	both_sexes			CSA	phecode-550.1-both_sexes	0.3199391967536961	0.3199391967536961	1	0.0582	0.0582	0.9949	0.0065	NA	NA	0.7872043466517058	0.6338314327440062	1.2419774501300953	0.1432	0.1153	0.9884	0.0092	NA	NA	0.35048734308291063	0.28776771632136516	1.217952269154137	0.063757	0.0523477	0.41580716297271214	0.2641433400662276	0.0756393	0.0480502	1.5741724280023812	0.0839077	0.048901	0.4612605178599674	0.2688203893548538	1.7158687961391383	TRUE	0.0839077	0.048901	0.4612605178599674	0.2688203893548538	1.7158687961391383	TRUE	TRUE	FALSE	TRUE	TRUE	TRUE	FALSE	FALSE	0
phecode	550.1	both_sexes			EUR	phecode-550.1-both_sexes	0.10972382380093303	0.01320328170218696	8.310344827586208	0.0241	0.0029	1.0251	0.0089	0.1162	0.0415	0.1420490996924942	0.020487850917186662	6.9333333333333345	0.0312	0.0045	0.9858	0.0175	NA	NA	NA	NA	NA	NA	NA	NA	NA	NA	NA	NA	NA	NA	NA	NA	NA	TRUE	0.0312	0.0045	0.1420490996924942	0.020487850917186662	6.9333333333333345	TRUE	TRUE	TRUE	TRUE	TRUE	TRUE	FALSE	FALSE	0
phecode	550.1	both_sexes			MID	phecode-550.1-both_sexes	0.049684232298535254	1.585337247103721	0.03133985048878666	0.0109	0.3478	0.995	0.0064	NA	NA	-9.952800112279974	3.425932935374229	-2.9051357104843	-2.1835	0.7516	1.0222	0.0101	NA	NA	0.2666999449734429	1.7926800323143424	0.1487716380871016	0.0585101	0.393288	0.6352881200131885	0.46693150350434437	0.139373	0.102438	1.3605595579765324	0.104	0.120396	0.4740513907383179	0.5487874157627937	0.8638160736237082	TRUE	0.104	0.120396	0.4740513907383179	0.5487874157627937	0.8638160736237082	TRUE	TRUE	FALSE	TRUE	TRUE	TRUE	FALSE	FALSE	0
phecode	550.2	both_sexes			AFR	phecode-550.2-both_sexes	0.44886518533680203	0.39884501805586803	1.1254125412541256	0.1023	0.0909	0.9896	0.0054	NA	NA	-0.048703847089330427	0.7775064598404821	-0.06264108352144471	-0.0111	0.1772	0.9995	0.0082	NA	NA	-0.08737119149108116	0.39320677990183295	-0.22220164035038775	-0.0199126	0.089615	-0.059543305093788246	0.4565437197878226	-0.0135704	0.10405	-0.13042191254204707	5.38485e-4	0.0902551	0.0023627289279187468	0.39601536841731766	0.005966255646495322	TRUE	5.38485e-4	0.0902551	0.0023627289279187468	0.39601536841731766	0.005966255646495322	TRUE	TRUE	FALSE	TRUE	TRUE	TRUE	TRUE	FALSE	3
phecode	550.2	both_sexes			AMR	phecode-550.2-both_sexes	-1.8182931790485364	1.659591883627379	-1.095626700146474	-0.5236	0.4779	1.0026	0.0068	NA	NA	-1.681469742733578	3.6664513721150596	-0.45860958514870237	-0.4842	1.0558	1.0023	0.0104	NA	NA	-2.5248230118410135	3.761116521199977	-0.6712961424113161	-0.727054	1.08306	0.21773817731782827	1.0435426252812534	0.0627004	0.300501	0.20865288301869214	0.6982	0.47423999999999994	2.4246224171346227	1.6468818892894916	1.472250337381917	TRUE	0.6982	0.47423999999999994	2.4246224171346227	1.6468818892894916	1.472250337381917	FALSE	TRUE	FALSE	TRUE	TRUE	TRUE	TRUE	FALSE	3
phecode	550.2	both_sexes			CSA	phecode-550.2-both_sexes	0.23727339231156774	0.16812514655219654	1.4112903225806455	0.07	0.0496	1.0018	0.0063	0.142	0.5081	0.15117704710137028	0.3799763896875249	0.39785905441570024	0.0446	0.1121	1.0039	0.0092	0.3098	0.7424	0.6544203537146447	0.16216144931743978	4.035609921280252	0.193066	0.0478406	0.6517357747616339	0.1464393753808863	0.192274	0.0432023	4.450550086453731	0.188966	0.0457319	0.6405229121649672	0.15501375785504834	4.132039123675159	TRUE	0.188966	0.0457319	0.6405229121649672	0.15501375785504834	4.132039123675159	TRUE	TRUE	TRUE	TRUE	TRUE	TRUE	TRUE	TRUE	3
