## Supplementary Dataset 3 for "Pan-UK Biobank GWAS improves discovery, analysis of genetic architecture, and resolution into ancestry-enriched effects" (part 8 of 9)

trait_type	phenocode	pheno_sex	coding	modifier	ancestry	phenotype_id	estimates.ldsc.h2_liability	estimates.ldsc.h2_liability_se	estimates.ldsc.h2_z	estimates.ldsc.h2_observed	estimates.ldsc.h2_observed_se	estimates.ldsc.intercept	estimates.ldsc.intercept_se	estimates.ldsc.ratio	estimates.ldsc.ratio_se	estimates.sldsc_25bin.h2_liability	estimates.sldsc_25bin.h2_liability_se	estimates.sldsc_25bin.h2_z	estimates.sldsc_25bin.h2_observed	estimates.sldsc_25bin.h2_observed_se	estimates.sldsc_25bin.intercept	estimates.sldsc_25bin.intercept_se	estimates.sldsc_25bin.ratio	estimates.sldsc_25bin.ratio_se	estimates.rhemc_25bin.h2_liability	estimates.rhemc_25bin.h2_liability_se	estimates.rhemc_25bin.h2_z	estimates.rhemc_25bin.h2_observed	estimates.rhemc_25bin.h2_observed_se	estimates.rhemc_8bin.h2_liability	estimates.rhemc_8bin.h2_liability_se	estimates.rhemc_8bin.h2_observed	estimates.rhemc_8bin.h2_observed_se	estimates.rhemc_8bin.h2_z	estimates.rhemc_25bin_50rv.h2_observed	estimates.rhemc_25bin_50rv.h2_observed_se	estimates.rhemc_25bin_50rv.h2_liability	estimates.rhemc_25bin_50rv.h2_liability_se	estimates.rhemc_25bin_50rv.h2_z	qcflags.GWAS_run	estimates.final.h2_observed	estimates.final.h2_observed_se	estimates.final.h2_liability	estimates.final.h2_liability_se	estimates.final.h2_z	qcflags.ancestry_reasonable_n	qcflags.defined_h2	qcflags.significant_z	qcflags.in_bounds_h2	qcflags.normal_lambda	qcflags.normal_ratio	qcflags.EUR_plus_1	qcflags.pass_all	N_ancestry_QC_pass
phecode	550.2	both_sexes			EAS	phecode-550.2-both_sexes	0.00530213934118787	0.8200642181037239	0.00646551724137931	9e-4	0.1392	0.9872	0.0057	NA	NA	-3.693823741027549	2.0466257856985175	-1.8048359240069087	-0.627	0.3474	1.0098	0.0111	NA	NA	0.5673848765334814	0.7177800589462752	0.790471773994977	0.0963095	0.121838	0.9898269372766901	0.4895671448026473	0.168016	0.0831005	2.0218410238205546	0.118125	0.119672	0.6959057885309079	0.7050195769318164	0.9870729995320543	TRUE	0.118125	0.119672	0.6959057885309079	0.7050195769318164	0.9870729995320543	TRUE	TRUE	FALSE	TRUE	TRUE	TRUE	TRUE	FALSE	3
phecode	550.2	both_sexes			EUR	phecode-550.2-both_sexes	0.08813966007277171	0.006134262056346749	14.36842105263158	0.0273	0.0019	1.0369	0.0089	0.1435	0.0348	0.1036367431624898	0.010331388726478733	10.03125	0.0321	0.0032	1.0124	0.0142	0.0484	0.0551	NA	NA	NA	NA	NA	NA	NA	NA	NA	NA	NA	NA	NA	NA	NA	TRUE	0.0321	0.0032	0.1036367431624898	0.010331388726478733	10.03125	TRUE	TRUE	TRUE	TRUE	TRUE	TRUE	TRUE	TRUE	3
phecode	550.2	both_sexes			MID	phecode-550.2-both_sexes	2.111121147832495	0.8923991823104643	2.3656690746474025	0.6877	0.2907	0.9805	0.0057	NA	NA	10.395667667616637	2.0349893978452247	5.108462814904208	3.3864	0.6629	0.9495	0.0082	NA	NA	1.4958077673607815	0.9076838590518602	1.6479391502271046	0.487261	0.295679	1.1362571590741257	0.4763453082872885	0.370137	0.15517	2.3853644390023843	0.432908	0.105319	1.3289533719148898	0.3233112813269893	4.110445408710679	TRUE	0.432908	0.105319	1.3289533719148898	0.3233112813269893	4.110445408710679	TRUE	TRUE	TRUE	TRUE	TRUE	TRUE	TRUE	TRUE	3
phecode	550.3	both_sexes			EUR	phecode-550.3-both_sexes	0.14479720277619365	0.06539228512473261	2.2142857142857144	0.0031	0.0014	1.0041	0.0072	0.1439	0.2546	0.2755817730256589	0.13078457024946522	2.1071428571428577	0.0059	0.0028	0.992	0.0116	NA	NA	NA	NA	NA	NA	NA	NA	NA	NA	NA	NA	NA	NA	NA	NA	NA	TRUE	0.0059	0.0028	0.2755817730256589	0.13078457024946522	2.1071428571428577	TRUE	TRUE	FALSE	TRUE	TRUE	TRUE	FALSE	FALSE	0
phecode	550.4	both_sexes			AFR	phecode-550.4-both_sexes	1.3342670366981493	0.946507358666124	1.4096742349457059	0.1428	0.1013	0.9871	0.006	NA	NA	0.27843947964709276	1.8079878963661895	0.15400516795865635	0.0298	0.1935	0.9952	0.009	NA	NA	-1.6287027710149005	0.8519678117192364	-1.9116951938926479	-0.174312	0.0911819	-1.7960000489706454	0.9900952839196036	-0.192217	0.105965	-1.8139668758552352	-0.164982	0.0745978	-1.5415269205079414	0.6970125038529497	-2.211620181828418	TRUE	-0.164982	0.0745978	-1.5415269205079414	0.6970125038529497	-2.211620181828418	TRUE	TRUE	FALSE	TRUE	TRUE	TRUE	TRUE	FALSE	2
phecode	550.4	both_sexes			CSA	phecode-550.4-both_sexes	1.8734572709359951	0.7422893581937073	2.5238907849829353	0.1479	0.0586	0.9824	0.0066	NA	NA	1.4301103846428251	1.6112492553283206	0.887578616352201	0.1129	0.1272	0.9861	0.0103	NA	NA	3.027083870232506	0.6541000622776594	4.627860544290144	0.238973	0.0516379	3.0092739924574143	0.6692283247433719	0.237567	0.0528322	4.496632735339432	0.241832	0.0535971	3.0632989773157107	0.6789173542669616	4.5120351660817475	TRUE	0.241832	0.0535971	3.0632989773157107	0.6789173542669616	4.5120351660817475	TRUE	TRUE	TRUE	TRUE	TRUE	TRUE	TRUE	TRUE	2
phecode	550.4	both_sexes			EUR	phecode-550.4-both_sexes	0.10959505347864439	0.017868758719344194	6.133333333333333	0.0092	0.0015	1.0148	0.0071	0.1754	0.0842	0.16558383079925618	0.029781264532240326	5.559999999999999	0.0139	0.0025	0.9938	0.0102	NA	NA	NA	NA	NA	NA	NA	NA	NA	NA	NA	NA	NA	NA	NA	NA	NA	TRUE	0.0139	0.0025	0.16558383079925618	0.029781264532240326	5.559999999999999	TRUE	TRUE	TRUE	TRUE	TRUE	TRUE	TRUE	TRUE	2
phecode	550.5	both_sexes			AFR	phecode-550.5-both_sexes	-2.262637004326003	1.1273006282334523	-2.007128309572302	-0.1971	0.0982	1.003	0.0061	NA	NA	0.07920951461110816	2.3820252582326003	0.033253012048192775	0.0069	0.2075	0.9944	0.0093	NA	NA	2.281681726752065	0.860746835999315	2.650816281076496	0.198759	0.0749803	2.2940338191754783	1.266227229077457	0.199835	0.110302	1.8117078566118474	0.270621	0.08491069999999999	3.1066316019670586	0.9747442510564379	3.1871248264353023	TRUE	0.270621	0.08491069999999999	3.1066316019670586	0.9747442510564379	3.1871248264353023	TRUE	TRUE	FALSE	TRUE	TRUE	TRUE	FALSE	FALSE	0
phecode	550.5	both_sexes			CSA	phecode-550.5-both_sexes	-1.1744982990370987	0.9223162318264302	-1.2734225621414916	-0.0666	0.0523	0.9906	0.0065	NA	NA	-5.510971748484884	2.3542871309527427	-2.340823970037453	-0.3125	0.1335	1.0098	0.011	NA	NA	3.1702989221395983	0.843266853066163	3.759544099963402	0.179772	0.0478175	3.2372241630531993	0.9946677959624588	0.183567	0.0564027	3.2545782382758275	0.193532	0.0489035	3.4129580301688853	0.8624185820864978	3.957426360076477	TRUE	0.193532	0.0489035	3.4129580301688853	0.8624185820864978	3.957426360076477	TRUE	TRUE	FALSE	TRUE	TRUE	TRUE	FALSE	FALSE	0
phecode	550.5	both_sexes			EUR	phecode-550.5-both_sexes	0.07283854369885445	0.01578168446808513	4.615384615384616	0.006	0.0013	1.0204	0.007	0.3116	0.1063	0.041275174762684184	0.03156336893617026	1.3076923076923077	0.0034	0.0026	1.0278	0.0104	0.4242	0.1579	NA	NA	NA	NA	NA	NA	NA	NA	NA	NA	NA	NA	NA	NA	NA	TRUE	0.0034	0.0026	0.041275174762684184	0.03156336893617026	1.3076923076923077	TRUE	TRUE	FALSE	TRUE	TRUE	TRUE	FALSE	FALSE	0
phecode	555	both_sexes			CSA	phecode-555-both_sexes	-0.8076429636195939	0.41095020994143405	-1.9653061224489796	-0.0963	0.049	0.9985	0.0063	NA	NA	0.5988131630575182	0.9577655913328932	0.6252189141856392	0.0714	0.1142	0.9868	0.0095	NA	NA	1.0037165341955283	0.40037033872018674	2.506970265090022	0.119679	0.0477385	1.3186637430512564	0.4426193749977575	0.157232	0.0527761	2.9792273396480606	0.15899000000000002	0.0479624	1.3334076301752777	0.40224812957744976	3.3148883291912	TRUE	0.15899000000000002	0.0479624	1.3334076301752777	0.40224812957744976	3.3148883291912	TRUE	TRUE	FALSE	TRUE	TRUE	TRUE	FALSE	FALSE	0
phecode	555	both_sexes			EUR	phecode-555-both_sexes	0.0856869541327898	0.019153554453211836	4.473684210526316	0.0085	0.0019	1.0299	0.0085	0.3395	0.0967	0.11189708127929021	0.0312505362131351	3.580645161290323	0.0111	0.0031	1.0207	0.0127	0.2348	0.1438	NA	NA	NA	NA	NA	NA	NA	NA	NA	NA	NA	NA	NA	NA	NA	TRUE	0.0111	0.0031	0.11189708127929021	0.0312505362131351	3.580645161290323	TRUE	TRUE	FALSE	TRUE	TRUE	TRUE	FALSE	FALSE	0
phecode	555.1	both_sexes			EUR	phecode-555.1-both_sexes	0.12514111634944852	0.03282389937034716	3.812499999999999	0.0061	0.0016	1.0125	0.0077	0.2283	0.1413	0.17642845911561594	0.05744182389810752	3.071428571428571	0.0086	0.0028	1.0053	0.0113	0.096	0.206	NA	NA	NA	NA	NA	NA	NA	NA	NA	NA	NA	NA	NA	NA	NA	TRUE	0.0086	0.0028	0.17642845911561594	0.05744182389810752	3.071428571428571	TRUE	TRUE	FALSE	TRUE	TRUE	TRUE	FALSE	FALSE	0
phecode	555.2	both_sexes			EUR	phecode-555.2-both_sexes	0.09086132877341026	0.022066322702113922	4.117647058823529	0.007	0.0017	1.0215	0.0078	0.3112	0.1129	0.10254349961570589	0.04283462642175055	2.3939393939393945	0.0079	0.0033	1.0165	0.0134	0.2388	0.193	NA	NA	NA	NA	NA	NA	NA	NA	NA	NA	NA	NA	NA	NA	NA	TRUE	0.0079	0.0033	0.10254349961570589	0.04283462642175055	2.3939393939393945	TRUE	TRUE	FALSE	TRUE	TRUE	TRUE	FALSE	FALSE	0
phecode	555.21	both_sexes			EUR	phecode-555.21-both_sexes	0.13866644941038914	0.06933322470519457	2	0.0028	0.0014	0.9951	0.0073	NA	NA	0.33180900394628837	0.1436188226036173	2.3103448275862077	0.0067	0.0029	0.9821	0.0104	NA	NA	NA	NA	NA	NA	NA	NA	NA	NA	NA	NA	NA	NA	NA	NA	NA	TRUE	0.0067	0.0029	0.33180900394628837	0.1436188226036173	2.3103448275862077	TRUE	TRUE	FALSE	TRUE	TRUE	TRUE	FALSE	FALSE	0
phecode	556	both_sexes			EUR	phecode-556-both_sexes	0.03357068319407905	0.03357068319407905	1	0.0012	0.0012	0.996	0.0069	NA	NA	0.019582898529879444	0.069938923320998	0.28	7e-4	0.0025	0.9967	0.01	NA	NA	NA	NA	NA	NA	NA	NA	NA	NA	NA	NA	NA	NA	NA	NA	NA	TRUE	7e-4	0.0025	0.019582898529879444	0.069938923320998	0.28	TRUE	TRUE	FALSE	TRUE	TRUE	TRUE	FALSE	FALSE	0
phecode	556.1	both_sexes			EUR	phecode-556.1-both_sexes	0.10581169371371477	0.04702741942831767	2.2500000000000004	0.0027	0.0012	0.9932	0.0067	NA	NA	0.27040766171282665	0.09797379047566182	2.7600000000000002	0.0069	0.0025	0.9765	0.0101	NA	NA	NA	NA	NA	NA	NA	NA	NA	NA	NA	NA	NA	NA	NA	NA	NA	TRUE	0.0069	0.0025	0.27040766171282665	0.09797379047566182	2.7600000000000002	TRUE	TRUE	FALSE	TRUE	TRUE	TRUE	FALSE	FALSE	0
phecode	557	both_sexes			EUR	phecode-557-both_sexes	0.32946119127014717	0.23459016760596865	1.4044117647058825	0.0191	0.0136	1.0073	0.0074	0.0369	0.037	0.596824985232832	0.5261029494104444	1.1344262295081966	0.0346	0.0305	0.8925	0.1225	NA	NA	NA	NA	NA	NA	NA	NA	NA	NA	NA	NA	NA	NA	NA	NA	NA	TRUE	0.0346	0.0305	0.596824985232832	0.5261029494104444	1.1344262295081966	TRUE	TRUE	FALSE	TRUE	TRUE	TRUE	FALSE	FALSE	0
phecode	557.1	both_sexes			EUR	phecode-557.1-both_sexes	0.3897393710878253	0.277020631410464	1.406896551724138	0.0204	0.0145	0.9987	0.0072	NA	NA	0.5998929535371428	0.5272944432364695	1.1376811594202898	0.0314	0.0276	0.8986	0.11	NA	NA	NA	NA	NA	NA	NA	NA	NA	NA	NA	NA	NA	NA	NA	NA	NA	TRUE	0.0314	0.0276	0.5998929535371428	0.5272944432364695	1.1376811594202898	TRUE	TRUE	FALSE	TRUE	TRUE	TRUE	FALSE	FALSE	0
phecode	558	both_sexes			AFR	phecode-558-both_sexes	0.9983344805311998	0.8133698974399085	1.2274052478134112	0.1684	0.1372	0.9858	0.0069	NA	NA	2.8924429516102874	1.359371118680547	2.127780200610554	0.4879	0.2293	0.9753	0.0091	NA	NA	0.7164769119897785	0.6348790747568127	1.128525006536436	0.120856	0.107092	0.5748971946670349	0.6114976543814264	0.0969742	0.103148	0.9401461976965136	0.131486	0.103948	0.7794952939853048	0.6162403359991518	1.264920921999461	TRUE	0.131486	0.103948	0.7794952939853048	0.6162403359991518	1.264920921999461	TRUE	TRUE	FALSE	TRUE	TRUE	TRUE	TRUE	FALSE	2
phecode	558	both_sexes			CSA	phecode-558-both_sexes	0.049926159137774304	0.24328425003576462	0.20521739130434782	0.0118	0.0575	0.997	0.006	NA	NA	0.6376162866154734	0.5221091557289278	1.2212317666126418	0.1507	0.1234	0.989	0.0089	NA	NA	0.7173415931098024	0.18961066724135245	3.783234369386557	0.169543	0.0448143	0.5612081079825018	0.16826215697343147	0.132641	0.0397686	3.335319825188716	0.168355	0.0418811	0.7123151289525418	0.17720020876822368	4.019832334871816	TRUE	0.168355	0.0418811	0.7123151289525418	0.17720020876822368	4.019832334871816	TRUE	TRUE	TRUE	TRUE	TRUE	TRUE	TRUE	TRUE	2
phecode	558	both_sexes			EAS	phecode-558-both_sexes	1.8817899211951414	1.160007485668238	1.622222222222222	0.2628	0.162	0.9799	0.0065	NA	NA	-2.555596738487618	3.0876248630873104	-0.8276901669758812	-0.3569	0.43120000000000003	1.0011	0.0123	NA	NA	-2.8457847839455876	2.569867694777352	-1.1073662623678924	-0.397426	0.358893	2.576899345091711	1.955930152717419	0.359875	0.273154	1.3174802492366944	-0.223566	0.182628	-1.6008532934623783	1.3077151055099938	-1.2241605887377618	TRUE	-0.223566	0.182628	-1.6008532934623783	1.3077151055099938	-1.2241605887377618	TRUE	TRUE	FALSE	TRUE	TRUE	TRUE	TRUE	FALSE	2
phecode	558	both_sexes			EUR	phecode-558-both_sexes	0.05415408175116204	0.006769260218895255	8	0.012	0.0015	1.0103	0.0062	0.1081	0.0657	0.08258497467052212	0.014892372481569561	5.545454545454546	0.0183	0.0033	0.9862	0.0122	NA	NA	NA	NA	NA	NA	NA	NA	NA	NA	NA	NA	NA	NA	NA	NA	NA	TRUE	0.0183	0.0033	0.08258497467052212	0.014892372481569561	5.545454545454546	TRUE	TRUE	TRUE	TRUE	TRUE	TRUE	TRUE	TRUE	2
phecode	558	both_sexes			MID	phecode-558-both_sexes	2.421608165966662	1.3657035018753367	1.7731580556404767	0.58	0.3271	0.9803	0.0062	NA	NA	0.3891273811518844	3.078782519972098	0.12639001898562516	0.0932	0.73740000000000006	0.9829	0.0095	NA	NA	-0.02958704156432096	1.3695864253138694	-0.021602902173581684	-0.0070864	0.32803	0.14736153719746029	0.7246119662411141	0.0352946	0.173552	0.2033661381027012	0.170997	0.113236	0.7139443647513818	0.47278141772655347	1.51009396305062	TRUE	0.170997	0.113236	0.7139443647513818	0.47278141772655347	1.51009396305062	TRUE	TRUE	FALSE	TRUE	TRUE	TRUE	TRUE	FALSE	2
phecode	559	both_sexes			EUR	phecode-559-both_sexes	0.024665479606512823	0.02672093624038889	0.9230769230769231	0.0012	0.0013	1.0093	0.0071	0.5361	0.4099	0.004110913267752137	0.05960824238240599	0.06896551724137931	2e-4	0.0029	1.0116	0.011	0.6692	0.6317	NA	NA	NA	NA	NA	NA	NA	NA	NA	NA	NA	NA	NA	NA	NA	TRUE	2e-4	0.0029	0.004110913267752137	0.05960824238240599	0.06896551724137931	TRUE	TRUE	FALSE	TRUE	TRUE	TRUE	FALSE	FALSE	0
phecode	560	both_sexes			AFR	phecode-560-both_sexes	0.3675500514740686	1.1411658783790695	0.322082931533269	0.0334	0.1037	0.9919	0.0061	NA	NA	0.5766354100970419	2.392376682349177	0.2410303587856486	0.0524	0.2174	0.9889	0.0086	NA	NA	0.2602771575586684	1.6002733079448819	0.16264544079218818	0.0236519	0.14542	0.002003312847922061	1.5959815558468313	1.82045e-4	0.14503	0.0012552230572984904	-0.0332496	0.112573	-0.3658949757931794	1.238808740855998	-0.29536034395458943	TRUE	-0.0332496	0.112573	-0.3658949757931794	1.238808740855998	-0.29536034395458943	TRUE	TRUE	FALSE	TRUE	TRUE	TRUE	FALSE	FALSE	0
phecode	560	both_sexes			CSA	phecode-560-both_sexes	-1.2755817424692817	0.7561438164122031	-1.6869565217391305	-0.097	0.0575	1.0083	0.0063	NA	NA	-2.985124283922958	1.8397307811489947	-1.6225875625446748	-0.227	0.1399	1.0147	0.0101	NA	NA	2.7635544202233193	0.8298435104069952	3.3302115224928843	0.210151	0.0631044	2.371385361213846	0.809234317553409	0.180329	0.0615372	2.930406323329628	0.17590699999999998	0.0639957	2.3132346141499367	0.8415643970777464	2.7487315554013776	TRUE	0.17590699999999998	0.0639957	2.3132346141499367	0.8415643970777464	2.7487315554013776	TRUE	TRUE	FALSE	TRUE	TRUE	TRUE	FALSE	FALSE	0
phecode	560	both_sexes			EUR	phecode-560-both_sexes	0.03456888938864326	0.012200784490109386	2.8333333333333335	0.0034	0.0012	1.0079	0.0066	0.2501	0.2083	0.030501961225273468	0.026435033061903673	1.1538461538461537	0.003	0.0026	1.0088	0.0099	0.278	0.3151	NA	NA	NA	NA	NA	NA	NA	NA	NA	NA	NA	NA	NA	NA	NA	TRUE	0.003	0.0026	0.030501961225273468	0.026435033061903673	1.1538461538461537	TRUE	TRUE	FALSE	TRUE	TRUE	TRUE	FALSE	FALSE	0
phecode	560.1	both_sexes			EUR	phecode-560.1-both_sexes	0.001631137958512684	0.05966458486399801	0.027338461538461537	3.554e-5	0.0013	0.9994	0.0068	NA	NA	0.08261250211938187	0.1239187531790728	0.6666666666666666	0.0018	0.0027	0.9922	0.0111	NA	NA	NA	NA	NA	NA	NA	NA	NA	NA	NA	NA	NA	NA	NA	NA	NA	TRUE	0.0018	0.0027	0.08261250211938187	0.1239187531790728	0.6666666666666666	TRUE	TRUE	FALSE	TRUE	TRUE	TRUE	FALSE	FALSE	0
phecode	560.2	both_sexes			EUR	phecode-560.2-both_sexes	0.058813362363950135	0.10922481581876453	0.5384615384615384	7e-4	0.0013	1.0012	0.0068	0.2068	1.1355	-0.1932439049101219	0.22685154054666481	-0.8518518518518519	-0.0023	0.0027	1.0123	0.0102	2.0619	1.7159	NA	NA	NA	NA	NA	NA	NA	NA	NA	NA	NA	NA	NA	NA	NA	TRUE	-0.0023	0.0027	-0.1932439049101219	0.22685154054666481	-0.8518518518518519	TRUE	TRUE	FALSE	TRUE	TRUE	TRUE	FALSE	FALSE	0
phecode	560.3	both_sexes			EUR	phecode-560.3-both_sexes	0.030040661532641705	0.04339206665826024	0.6923076923076923	9e-4	0.0013	0.9955	0.0071	NA	NA	-0.04339206665826024	0.09012198459792511	-0.48148148148148145	-0.0013	0.0027	1.0027	0.0103	1.8293	7.0791	NA	NA	NA	NA	NA	NA	NA	NA	NA	NA	NA	NA	NA	NA	NA	TRUE	-0.0013	0.0027	-0.04339206665826024	0.09012198459792511	-0.48148148148148145	TRUE	TRUE	FALSE	TRUE	TRUE	TRUE	FALSE	FALSE	0
phecode	560.4	both_sexes			EUR	phecode-560.4-both_sexes	0.031032838407906566	0.016191046125864295	1.9166666666666667	0.0023	0.0012	1.0055	0.0066	0.2539	0.3031	0.0026985076876440495	0.03642985378319467	0.07407407407407407	2e-4	0.0027	1.0128	0.0098	0.5901	0.4513	NA	NA	NA	NA	NA	NA	NA	NA	NA	NA	NA	NA	NA	NA	NA	TRUE	2e-4	0.0027	0.0026985076876440495	0.03642985378319467	0.07407407407407407	TRUE	TRUE	FALSE	TRUE	TRUE	TRUE	FALSE	FALSE	0
phecode	561	both_sexes			AFR	phecode-561-both_sexes	0.6438410563492589	0.49433662701725983	1.302434456928839	0.1391	0.1068	0.9899	0.0059	NA	NA	1.2756477004303073	0.9914504260964144	1.2866479925303456	0.2756	0.2142	0.987	0.0086	NA	NA	1.0776769899981422	0.43628910230355705	2.4700983460465316	0.232829	0.094259	1.2641316936136506	0.5982722914336698	0.273112	0.129255	2.112970484700785	0.260314	0.0894789	1.2048946135334362	0.41416383534845214	2.9092221741662003	TRUE	0.260314	0.0894789	1.2048946135334362	0.41416383534845214	2.9092221741662003	TRUE	TRUE	FALSE	TRUE	TRUE	TRUE	FALSE	FALSE	0
phecode	561	both_sexes			CSA	phecode-561-both_sexes	-0.35854489757359564	0.22618486529175424	-1.5851851851851853	-0.0856	0.054	1.0048	0.006	NA	NA	0.09927002421138104	0.5600169720279176	0.17726252804786835	0.0237	0.1337	0.9981	0.0102	NA	NA	0.5241080303585431	0.19587316131662766	2.6757521389636736	0.125127	0.0467633	0.47763541775832075	0.21656028041272846	0.114032	0.0517022	2.2055541156855996	0.113192	0.050956	0.47411698652044904	0.21343474066308574	2.221367454274276	TRUE	0.113192	0.050956	0.47411698652044904	0.21343474066308574	2.221367454274276	TRUE	TRUE	FALSE	TRUE	TRUE	TRUE	FALSE	FALSE	0
phecode	561	both_sexes			EAS	phecode-561-both_sexes	1.4703645322919814	0.8364255866957563	1.7579143389199257	0.2832	0.1611	0.9893	0.0068	NA	NA	0.0015575895469194716	1.9277766625706663	8.07971990304336e-4	3e-4	0.3713	1.0009	0.011	0.2597	3.1271	0.025102891932927664	1.155144751751575	0.021731382058277564	0.00483495	0.222487	-1.6495236739438153	1.605677528198032	-0.317707	0.309262	-1.0273069436270865	0.228217	0.15227000000000002	1.184894712097737	0.79058053436476	1.4987653510212122	TRUE	0.228217	0.15227000000000002	1.184894712097737	0.79058053436476	1.4987653510212122	TRUE	TRUE	FALSE	TRUE	TRUE	TRUE	FALSE	FALSE	0
phecode	561	both_sexes			EUR	phecode-561-both_sexes	0.036254436897291464	0.00611029835347609	5.933333333333334	0.0089	0.0015	1.0106	0.007	0.1402	0.0926	0.043994148145027855	0.010998537036256964	4	0.0108	0.0027	1.0043	0.0102	0.057	0.1346	NA	NA	NA	NA	NA	NA	NA	NA	NA	NA	NA	NA	NA	NA	NA	TRUE	0.0108	0.0027	0.043994148145027855	0.010998537036256964	4	TRUE	TRUE	TRUE	TRUE	TRUE	TRUE	FALSE	FALSE	0
phecode	561	both_sexes			MID	phecode-561-both_sexes	-0.706635585495072	1.3530871991463111	-0.5222395023328149	-0.1679	0.3215	0.9927	0.0052	NA	NA	-8.530551925193338	3.1493472818699364	-2.708672992115462	-2.0269	0.7483	1.0116	0.0092	NA	NA	1.161133998319362	0.9385164325375763	1.237201564153617	0.275891	0.222996	1.0863080657731032	0.4000714797976027	0.258112	0.0950589	2.715284944387112	0.402222	0.10645	1.692819407200708	0.4480128533409792	3.7785063410051674	TRUE	0.402222	0.10645	1.692819407200708	0.4480128533409792	3.7785063410051674	TRUE	TRUE	FALSE	TRUE	TRUE	TRUE	FALSE	FALSE	0
phecode	561.1	both_sexes			EUR	phecode-561.1-both_sexes	-0.024314724034340915	0.06321828248928638	-0.38461538461538464	-5e-4	0.0013	1.0087	0.0066	1.5991	1.2021	-0.04862944806868183	0.13129950978544094	-0.37037037037037035	-0.001	0.0027	1.0116	0.0108	2.1337	1.9719	NA	NA	NA	NA	NA	NA	NA	NA	NA	NA	NA	NA	NA	NA	NA	TRUE	-0.001	0.0027	-0.04862944806868183	0.13129950978544094	-0.37037037037037035	TRUE	TRUE	FALSE	TRUE	TRUE	TRUE	FALSE	FALSE	0
phecode	561.2	both_sexes			CSA	phecode-561.2-both_sexes	1.3302252006037705	0.9755999468959003	1.3634945397815912	0.0874	0.0641	0.9828	0.0065	NA	NA	1.9040179930838863	1.7533403101779672	1.0859375	0.1251	0.1152	0.98	0.009	NA	NA	2.00590045867704	0.6409356811810719	3.129643921494128	0.131794	0.0421115	2.1549496050101373	0.7022554101365928	0.141587	0.0461404	3.068612322389922	0.129207	0.04326459999999999	1.9665264015378874	0.6584858262476188	2.9864369484520834	TRUE	0.129207	0.04326459999999999	1.9665264015378874	0.6584858262476188	2.9864369484520834	TRUE	TRUE	FALSE	TRUE	TRUE	TRUE	FALSE	FALSE	0
phecode	561.2	both_sexes			EUR	phecode-561.2-both_sexes	0.017395886568239254	0.025127391709678922	0.6923076923076923	9e-4	0.0013	1.0084	0.0071	0.5854	0.4968	-0.015463010282879337	0.05412053599007768	-0.28571428571428575	-8e-4	0.0028	1.0146	0.0118	1.0175	0.8191	NA	NA	NA	NA	NA	NA	NA	NA	NA	NA	NA	NA	NA	NA	NA	TRUE	-8e-4	0.0028	-0.015463010282879337	0.05412053599007768	-0.28571428571428575	TRUE	TRUE	FALSE	TRUE	TRUE	TRUE	FALSE	FALSE	0
phecode	562	both_sexes			AFR	phecode-562-both_sexes	0.6096222974422778	0.4563357660044796	1.335907335907336	0.1384	0.1036	0.9967	0.0059	NA	NA	0.4558952874658653	0.8148852964365707	0.5594594594594595	0.1035	0.185	1.0032	0.008	0.5474	1.3412	0.8560656350116275	0.451072047468038	1.8978467848249596	0.194349	0.102405	0.8043534545783013	0.3791317711059245	0.182609	0.0860727	2.1215670009189904	0.214663	0.08248889999999999	0.9455444453457491	0.36334590123906285	2.602325888695328	TRUE	0.214663	0.08248889999999999	0.9455444453457491	0.36334590123906285	2.602325888695328	TRUE	TRUE	FALSE	TRUE	TRUE	TRUE	FALSE	FALSE	0
phecode	562	both_sexes			AMR	phecode-562-both_sexes	1.38015712354948	1.68217535326109	0.8204597225098366	0.3962	0.4829	0.9847	0.0068	NA	NA	-3.2096839314449546	4.19934228278369	-0.7643301534632934	-0.9214	1.2055	0.9976	0.0106	NA	NA	1.5041274206541717	0.8954648919223356	1.679716797634793	0.431788	0.25706	2.3608315646872216	4.043316948195651	0.677721	1.16071	0.5838848635748809	0.4283189999999999	0.292631	1.492043207979782	1.0193759697662996	1.4636829317468072	TRUE	0.4283189999999999	0.292631	1.492043207979782	1.0193759697662996	1.4636829317468072	FALSE	TRUE	FALSE	TRUE	TRUE	TRUE	FALSE	FALSE	0
phecode	562	both_sexes			CSA	phecode-562-both_sexes	0.9095555319472023	0.2770862471035034	3.282571912013536	0.194	0.0591	0.9754	0.0064	NA	NA	0.9737870308527521	0.5541724942070068	1.7571912013536377	0.2077	0.1182	0.9749	0.0088	NA	NA	0.6590292440626726	0.2130507245960741	3.0932973605799066	0.140565	0.0454418	0.7189145678232995	0.22826749487693926	0.153338	0.0486874	3.1494390745860326	0.153141	0.044706	0.7179909469996212	0.20960097737748262	3.4255133539122262	TRUE	0.153141	0.044706	0.7179909469996212	0.20960097737748262	3.4255133539122262	TRUE	TRUE	FALSE	TRUE	TRUE	TRUE	FALSE	FALSE	0
phecode	562	both_sexes			EUR	phecode-562-both_sexes	0.1227816453827711	0.008007498611919855	15.333333333333332	0.0414	0.0027	1.0384	0.0105	0.1118	0.0307	0.14591441915053957	0.010676664815893138	13.666666666666668	0.0492	0.0036	1.0065	0.0127	0.019	0.0371	NA	NA	NA	NA	NA	NA	NA	NA	NA	NA	NA	NA	NA	NA	NA	TRUE	0.0492	0.0036	0.14591441915053957	0.010676664815893138	13.666666666666668	TRUE	TRUE	TRUE	TRUE	TRUE	TRUE	FALSE	FALSE	0
phecode	562	both_sexes			MID	phecode-562-both_sexes	1.8516918859907643	1.3728203378463966	1.3488231744115873	0.447	0.3314	0.985	0.0061	NA	NA	-3.2137417564913537	3.1250925252604755	-1.0283669141039238	-0.7758	0.7544	0.9981	0.0093	NA	NA	0.9801746657801002	0.6959461750116788	1.4084058523112821	0.236615	0.168002	1.063409665925989	0.6700556285073336	0.256708	0.161752	1.5870468371333895	0.29578699999999997	0.149448	1.2252939326209176	0.6190864630370195	1.9791967774744392	TRUE	0.29578699999999997	0.149448	1.2252939326209176	0.6190864630370195	1.9791967774744392	TRUE	TRUE	FALSE	TRUE	TRUE	TRUE	FALSE	FALSE	0
phecode	562.1	both_sexes			AFR	phecode-562.1-both_sexes	0.6096222974422778	0.4563357660044796	1.335907335907336	0.1384	0.1036	0.9967	0.0059	NA	NA	0.4563357660044796	0.8148852964365707	0.56	0.1036	0.185	1.0032	0.008	0.5474	1.3413	1.425102239905978	0.5952891257957664	2.393966525091383	0.323535	0.135146	1.0428021066718005	0.4496713257152443	0.236743	0.102087	2.3190318062045123	0.263365	0.0852428	1.160066303221716	0.3754762397139638	3.0895864518762877	TRUE	0.263365	0.0852428	1.160066303221716	0.3754762397139638	3.0895864518762877	TRUE	TRUE	FALSE	TRUE	TRUE	TRUE	FALSE	FALSE	0
phecode	562.1	both_sexes			AMR	phecode-562.1-both_sexes	1.38015712354948	1.68217535326109	0.8204597225098366	0.3962	0.4829	0.9847	0.0068	NA	NA	-3.2096839314449546	4.198993934191174	-0.7643935623029701	-0.9214	1.2054	0.9976	0.0106	NA	NA	5.512302962836782	8.509807766580073	0.6477588112489255	1.58241	2.4429	0.22734378697967383	0.6944712375263703	0.0652633	0.199361	0.3273624229412974	0.787821	0.361539	2.7443633650476396	1.2594160178974139	2.179076116269614	TRUE	0.787821	0.361539	2.7443633650476396	1.2594160178974139	2.179076116269614	FALSE	TRUE	FALSE	TRUE	TRUE	TRUE	FALSE	FALSE	0
phecode	562.1	both_sexes			CSA	phecode-562.1-both_sexes	0.9095555319472023	0.2770862471035034	3.282571912013536	0.194	0.0591	0.9754	0.0064	NA	NA	0.9737870308527521	0.5541724942070068	1.7571912013536377	0.2077	0.1182	0.9749	0.0088	NA	NA	0.5927676547172611	0.22804807632593346	2.5993100414057384	0.126432	0.0486406	0.7628920466360045	0.20786813343620586	0.162718	0.0443364	3.6700769570826686	0.15470599999999998	0.0460358	0.7253283408527004	0.2158356523588403	3.360558521846041	TRUE	0.15470599999999998	0.0460358	0.7253283408527004	0.2158356523588403	3.360558521846041	TRUE	TRUE	FALSE	TRUE	TRUE	TRUE	FALSE	FALSE	0
phecode	562.1	both_sexes			EUR	phecode-562.1-both_sexes	0.12285677199602953	0.0080123981736541	15.333333333333332	0.0414	0.0027	1.0394	0.0105	0.1145	0.0306	0.14541018907742626	0.010683197564872132	13.611111111111112	0.049	0.0036	1.0083	0.0128	0.0241	0.0372	NA	NA	NA	NA	NA	NA	NA	NA	NA	NA	NA	NA	NA	NA	NA	TRUE	0.049	0.0036	0.14541018907742626	0.010683197564872132	13.611111111111112	TRUE	TRUE	TRUE	TRUE	TRUE	TRUE	FALSE	FALSE	0
phecode	562.1	both_sexes			MID	phecode-562.1-both_sexes	1.8516918859907643	1.3728203378463966	1.3488231744115873	0.447	0.3314	0.985	0.0061	NA	NA	-3.2137417564913537	3.1250925252604755	-1.0283669141039238	-0.7758	0.7544	0.9981	0.0093	NA	NA	5.411165644282541	5.661620434946974	0.9557627019433388	1.30626	1.36672	1.6089421219660247	1.0508413590309198	0.3884	0.253674	1.531098969543588	0.209191	0.139691	0.8665710902064743	0.5786682130781563	1.4975266838951686	TRUE	0.209191	0.139691	0.8665710902064743	0.5786682130781563	1.4975266838951686	TRUE	TRUE	FALSE	TRUE	TRUE	TRUE	FALSE	FALSE	0
phecode	563	both_sexes			AFR	phecode-563-both_sexes	0.8669701882643629	0.44147969627806183	1.9637826961770624	0.1952	0.0994	0.9919	0.0059	NA	NA	0.34820933790945724	0.9042783316118048	0.38506876227897835	0.0784	0.2036	0.9981	0.0094	NA	NA	0.2658946934926544	0.3569172362245756	0.7449757717090216	0.0598667	0.0803606	0.11038413669555257	0.38820722073442415	0.0248532	0.0874056	0.2843433372690079	0.0894102	0.0807533	0.3971105426575529	0.3586613919260685	1.107201810947664	TRUE	0.0894102	0.0807533	0.3971105426575529	0.3586613919260685	1.107201810947664	TRUE	TRUE	FALSE	TRUE	TRUE	TRUE	FALSE	FALSE	0
phecode	563	both_sexes			CSA	phecode-563-both_sexes	-0.38969367078680944	0.26967394708440806	-1.445054945054945	-0.0789	0.0546	1.0059	0.0065	NA	NA	0.19361206457342114	0.6312148431755925	0.3067292644757433	0.0392	0.1278	0.9993	0.0098	NA	NA	1.0565242434940076	0.24735324192572938	4.271317550837846	0.213911	0.0500808	0.8111802206465554	0.2610898203438824	0.164237	0.052862	3.106900987476826	0.162849	0.0487466	0.8043247730540067	0.24076351701364113	3.340725301867207	TRUE	0.162849	0.0487466	0.8043247730540067	0.24076351701364113	3.340725301867207	TRUE	TRUE	FALSE	TRUE	TRUE	TRUE	FALSE	FALSE	0
phecode	563	both_sexes			EAS	phecode-563-both_sexes	-0.5119011845595516	1.3177278267222876	-0.3884726224783862	-0.0674	0.1735	0.9848	0.0067	NA	NA	-1.563804954017977	2.8557098723203467	-0.5476063829787234	-0.2059	0.376	0.993	0.0111	NA	NA	1.2405856853043147	0.9967490750627064	1.2446318901537665	0.163343	0.131238	2.1438482369138536	38.146131966017435	0.282272	5.02255	0.056200933788613364	0.232064	0.11053699999999995	1.762519829282311	0.8395255376507288	2.099423722373505	TRUE	0.232064	0.11053699999999995	1.762519829282311	0.8395255376507288	2.099423722373505	TRUE	TRUE	FALSE	TRUE	TRUE	TRUE	FALSE	FALSE	0
phecode	563	both_sexes			EUR	phecode-563-both_sexes	0.03606726082786118	0.007213452165572236	5	0.007	0.0014	1.0113	0.0074	0.1853	0.1207	0.03039954841205442	0.013396411164634154	2.2692307692307687	0.0059	0.0026	1.012	0.0104	0.1966	0.17	NA	NA	NA	NA	NA	NA	NA	NA	NA	NA	NA	NA	NA	NA	NA	TRUE	0.0059	0.0026	0.03039954841205442	0.013396411164634154	2.2692307692307687	TRUE	TRUE	FALSE	TRUE	TRUE	TRUE	FALSE	FALSE	0
phecode	564	both_sexes			AFR	phecode-564-both_sexes	0.4054093575000799	0.30826750106645534	1.3151219512195125	0.1348	0.1025	0.9967	0.006	NA	NA	0.29834279127602314	0.5723249312482581	0.5212821860220704	0.0992	0.1903	0.995	0.009	NA	NA	0.25701238997450354	0.2776112755189364	0.9257995356783418	0.0854575	0.0923067	0.41291003211139443	0.273918381230551	0.137294	0.0910788	1.5074199484402517	0.135131	0.099463	0.4064048359669384	0.2991337605714424	1.358605712677076	TRUE	0.135131	0.099463	0.4064048359669384	0.2991337605714424	1.358605712677076	TRUE	TRUE	FALSE	TRUE	TRUE	TRUE	FALSE	FALSE	0
phecode	564	both_sexes			AMR	phecode-564-both_sexes	1.7383861778044156	1.5785109724545328	1.1012822895372607	0.5926	0.5381	0.9788	0.0073	NA	NA	-1.0628034293259194	3.2294791480676364	-0.329094377327641	-0.3623	1.1009	0.9892	0.0104	NA	NA	-2.3219306773314887	2.722105650047262	-0.8529906535005998	-0.791525	0.927941	-111.83666635375182	180500.28023602048	-38.1241	61530.9	-6.195927574600728e-4	-0.25511999999999996	0.613996	-0.7483919704378375	1.801151129981775	-0.41550759288334127	TRUE	-0.25511999999999996	0.613996	-0.7483919704378375	1.801151129981775	-0.41550759288334127	FALSE	TRUE	FALSE	TRUE	TRUE	TRUE	FALSE	FALSE	0
phecode	564	both_sexes			CSA	phecode-564-both_sexes	-0.08695115270388167	0.16583467268266092	-0.5243243243243243	-0.0291	0.0555	1.0057	0.0065	3.7876	4.2992	-0.22021649327409204	0.3558722435406291	-0.6188077246011755	-0.0737	0.1191	1.0095	0.0099	6.2995	6.586	0.5971811143726834	0.13933757880130415	4.285858269607696	0.199859	0.0466322	0.6471376890137898	0.15742192455765133	0.216578	0.0526845	4.110848541791229	0.176129	0.0450993	0.5262755867553943	0.13475725502193026	3.905359950154437	TRUE	0.176129	0.0450993	0.5262755867553943	0.13475725502193026	3.905359950154437	TRUE	TRUE	FALSE	TRUE	TRUE	TRUE	FALSE	FALSE	0
phecode	564	both_sexes			EAS	phecode-564-both_sexes	0.7494097525157648	0.6808831829077311	1.1006436512580455	0.1881	0.1709	0.982	0.0062	NA	NA	-0.9278975617273877	1.4191374473477696	-0.6538461538461537	-0.2329	0.3562	0.9948	0.0108	NA	NA	-0.01753212442392703	0.8467294336678254	-0.020705698570064043	-0.00440052	0.212527	-15.732345787023934	12617.41478805038	-3.94878	3166.94	-0.0012468755328487436	8.7585399999999e-4	0.126966	0.0034894924475275665	0.505845606793815	0.006898334987319362	TRUE	8.7585399999999e-4	0.126966	0.0034894924475275665	0.505845606793815	0.006898334987319362	TRUE	TRUE	FALSE	TRUE	TRUE	TRUE	FALSE	FALSE	0
phecode	564	both_sexes			EUR	phecode-564-both_sexes	0.041926829690356396	0.004532630236795286	9.25	0.0148	0.0016	1.0298	0.0085	0.21	0.0596	0.04419314480875404	0.00793210291439175	5.571428571428572	0.0156	0.0028	1.0254	0.0123	0.1787	0.0869	NA	NA	NA	NA	NA	NA	NA	NA	NA	NA	NA	NA	NA	NA	NA	TRUE	0.0156	0.0028	0.04419314480875404	0.00793210291439175	5.571428571428572	TRUE	TRUE	TRUE	TRUE	TRUE	TRUE	FALSE	FALSE	0
phecode	564	both_sexes			MID	phecode-564-both_sexes	2.067955045460689	0.9414174951998094	2.1966397013067827	0.706	0.3214	0.9749	0.0063	NA	NA	7.06063121399857	2.006736546239544	3.518464457743395	2.4105	0.6851	0.9569	0.0091	NA	NA	0.3094287578575378	0.39802569307007246	0.7774090046068027	0.105639	0.135886	3.570942429209681	6.766665253145264	1.21912	2.31014	0.52772559238834	0.15271300000000002	0.12625999999999998	0.44731390773008245	0.36983003405080245	1.2095121178520516	TRUE	0.15271300000000002	0.12625999999999998	0.44731390773008245	0.36983003405080245	1.2095121178520516	TRUE	TRUE	FALSE	TRUE	TRUE	TRUE	FALSE	FALSE	0
phecode	564.1	both_sexes			AFR	phecode-564.1-both_sexes	1.4212750726624352	1.0859298447191537	1.3088092933204258	0.1352	0.1033	0.9864	0.0061	NA	NA	6.274845346687926	2.125605175239234	2.9520276953511373	0.5969	0.2022	0.9739	0.0082	NA	NA	12.960725126372166	3.4152020558885803	3.795009757629112	1.2329	0.324874	10.074674712920984	2.9446674978089153	0.958362	0.280114	3.4213284591273565	0.749466	0.134169	7.8786785769824315	1.4104367989944253	5.585984840015204	TRUE	0.749466	0.134169	7.8786785769824315	1.4104367989944253	5.585984840015204	TRUE	TRUE	TRUE	TRUE	TRUE	TRUE	FALSE	FALSE	0
phecode	564.1	both_sexes			CSA	phecode-564.1-both_sexes	0.3277897093087911	0.6685611892832769	0.49029126213592233	0.0303	0.0618	0.9839	0.006	NA	NA	-1.4918218123327487	1.5221126105527032	-0.9800995024875621	-0.1379	0.1407	0.9957	0.0099	NA	NA	1.043131791000121	0.5072724250900196	2.0563542179825935	0.0964243	0.0468909	1.1786474131650857	0.4945048536403088	0.108951	0.0457107	2.3834900800031504	0.110277	0.050898	1.1929922697506785	0.5506218027854405	2.166627372391843	TRUE	0.110277	0.050898	1.1929922697506785	0.5506218027854405	2.166627372391843	TRUE	TRUE	FALSE	TRUE	TRUE	TRUE	FALSE	FALSE	0
phecode	564.1	both_sexes			EUR	phecode-564.1-both_sexes	0.07495707842064298	0.011406511933576106	6.57142857142857	0.0092	0.0014	1.0085	0.0067	0.1192	0.0935	0.07984558353503274	0.0244425255719488	3.266666666666666	0.0098	0.003	1.0055	0.0116	0.0778	0.1626	NA	NA	NA	NA	NA	NA	NA	NA	NA	NA	NA	NA	NA	NA	NA	TRUE	0.0098	0.003	0.07984558353503274	0.0244425255719488	3.266666666666666	TRUE	TRUE	FALSE	TRUE	TRUE	TRUE	FALSE	FALSE	0
phecode	564.8	both_sexes			EUR	phecode-564.8-both_sexes	0.007636788486515612	0.021001168337917934	0.3636363636363636	4e-4	0.0011	0.9974	0.0059	NA	NA	0.030547153946062448	0.05154832228398038	0.5925925925925926	0.0016	0.0027	0.9906	0.0103	NA	NA	NA	NA	NA	NA	NA	NA	NA	NA	NA	NA	NA	NA	NA	NA	NA	TRUE	0.0016	0.0027	0.030547153946062448	0.05154832228398038	0.5925925925925926	TRUE	TRUE	FALSE	TRUE	TRUE	TRUE	FALSE	FALSE	0
phecode	564.9	both_sexes			AFR	phecode-564.9-both_sexes	1.0432989743243397	0.5086082499831156	2.051282051282051	0.208	0.1014	0.9835	0.0052	NA	NA	2.4096193618529456	0.9811023047011579	2.4560327198364003	0.4804	0.1956	0.9744	0.0086	NA	NA	-0.630764515467226	0.4501243202676015	-1.4013117866909144	-0.125754	0.0897402	-0.28424780872675703	0.39778933388201143	-0.0566698	0.0793063	-0.7145687038734627	-0.142524	0.0967833	-0.7148804952721259	0.48545152702752337	-1.4726094274528767	TRUE	-0.142524	0.0967833	-0.7148804952721259	0.48545152702752337	-1.4726094274528767	TRUE	TRUE	FALSE	TRUE	TRUE	TRUE	FALSE	FALSE	0
phecode	564.9	both_sexes			CSA	phecode-564.9-both_sexes	-0.034929139925265834	0.24892538959398308	-0.14031971580817051	-0.0079	0.0563	0.9997	0.0056	NA	NA	0.31745724640937806	0.4974086381762539	0.6382222222222222	0.0718	0.1125	0.9935	0.0084	NA	NA	0.8997746444748477	0.21604689968103852	4.164719076289605	0.203504	0.0488638	0.9947111625096969	0.2521684939148922	0.224976	0.0570335	3.9446290338134613	0.191177	0.0468078	0.8452719219610817	0.20695648048023516	4.084297916159273	TRUE	0.191177	0.0468078	0.8452719219610817	0.20695648048023516	4.084297916159273	TRUE	TRUE	TRUE	TRUE	TRUE	TRUE	FALSE	FALSE	0
phecode	564.9	both_sexes			EAS	phecode-564.9-both_sexes	1.6433683725247126	1.1210119969722145	1.4659685863874348	0.252	0.1719	0.9752	0.0068	NA	NA	3.013494146601864	2.356798927898536	1.278638627559491	0.4621	0.3614	0.9713	0.0115	NA	NA	-3.163334127139563	1.8538695141783839	-1.7063413055484224	-0.485077	0.284279	-0.298058113002991	41.75101255157278	-0.0457053	6.40225	-0.007138943340231949	0.0431657	0.134079	0.28149661173765866	0.8743697937291307	0.3219422877557261	TRUE	0.0431657	0.134079	0.28149661173765866	0.8743697937291307	0.3219422877557261	TRUE	TRUE	FALSE	TRUE	TRUE	TRUE	FALSE	FALSE	0
phecode	564.9	both_sexes			EUR	phecode-564.9-both_sexes	0.0449858718457707	0.006190716309051015	7.266666666666666	0.0109	0.0015	1.0101	0.0074	0.114	0.0835	0.0420968709015469	0.011143289356291825	3.7777777777777786	0.0102	0.0027	1.0144	0.0113	0.1633	0.1278	NA	NA	NA	NA	NA	NA	NA	NA	NA	NA	NA	NA	NA	NA	NA	TRUE	0.0102	0.0027	0.0420968709015469	0.011143289356291825	3.7777777777777786	TRUE	TRUE	FALSE	TRUE	TRUE	TRUE	FALSE	FALSE	0
phecode	564.9	both_sexes			MID	phecode-564.9-both_sexes	3.1535464940325584	1.2424270979779082	2.538214515093128	0.7904	0.3114	0.9848	0.0059	NA	NA	-1.4814167677559322	2.778504274347512	-0.5331705916140149	-0.3713	0.6964	0.9984	0.009	NA	NA	1.2804380259240724	0.7730976683397024	1.6562435489864167	0.320927	0.193768	1.1997441015290717	0.688405953475293	0.300702	0.172541	1.7427857726569338	0.30488000000000004	0.137812	1.216413531250818	0.5498438125450593	2.21228920558442	TRUE	0.30488000000000004	0.137812	1.216413531250818	0.5498438125450593	2.21228920558442	TRUE	TRUE	FALSE	TRUE	TRUE	TRUE	FALSE	FALSE	0
phecode	565	both_sexes			AFR	phecode-565-both_sexes	0.35493352224800356	0.5508485118343833	0.6443396226415093	0.0683	0.106	0.9947	0.0054	NA	NA	1.3526968644385846	1.041415488411419	1.2989021956087823	0.2603	0.2004	0.9901	0.0088	NA	NA	0.5798564023349448	0.49217742897154015	1.1781450513621068	0.111582	0.0947099	1.2914331558912684	0.5329199517793963	0.248511	0.10255	2.423315455875183	0.22740700000000005	0.100379	1.1817623351954871	0.5216379506549392	2.265483816336087	TRUE	0.22740700000000005	0.100379	1.1817623351954871	0.5216379506549392	2.265483816336087	TRUE	TRUE	FALSE	TRUE	TRUE	TRUE	FALSE	FALSE	0
phecode	565	both_sexes			CSA	phecode-565-both_sexes	-0.2139789395303939	0.2190236296568472	-0.9769673704414586	-0.0509	0.0521	1.0087	0.0059	9.8447	6.7284	0.545246924500827	0.4691561817601564	1.1621863799283156	0.1297	0.1116	0.9973	0.0095	NA	NA	0.6944226154484896	0.17931224937225076	3.8727003753484457	0.165185	0.0426537	0.6883689872967457	0.14599165069618283	0.163745	0.0347276	4.715125721328282	0.158356	0.0411573	0.6657141247205316	0.17302152078456348	3.847579894696688	TRUE	0.158356	0.0411573	0.6657141247205316	0.17302152078456348	3.847579894696688	TRUE	TRUE	FALSE	TRUE	TRUE	TRUE	FALSE	FALSE	0
phecode	565	both_sexes			EAS	phecode-565-both_sexes	1.2099263431693896	1.0407968543392598	1.1625	0.1674	0.144	0.9869	0.0068	NA	NA	1.6298589628715494	2.7675077467118236	0.588926612692609	0.2255	0.3829	0.9891	0.0119	NA	NA	0.24356742440759221	0.9979290339011615	0.24407289109068653	0.0336989	0.138069	0.047652594865685696	1.08431517281132	0.006593	0.150021	0.043947180728031415	0.149125	0.112331	1.0778391034954315	0.8119010516998847	1.3275498304119078	TRUE	0.149125	0.112331	1.0778391034954315	0.8119010516998847	1.3275498304119078	TRUE	TRUE	FALSE	TRUE	TRUE	TRUE	FALSE	FALSE	0
phecode	565	both_sexes			EUR	phecode-565-both_sexes	0.03864770378881818	0.005725585746491583	6.75	0.0081	0.0012	1.0117	0.0064	0.1458	0.0796	0.04771321455409652	0.0109740393474422	4.3478260869565215	0.01	0.0023	0.9995	0.0106	NA	NA	NA	NA	NA	NA	NA	NA	NA	NA	NA	NA	NA	NA	NA	NA	NA	TRUE	0.01	0.0023	0.04771321455409652	0.0109740393474422	4.3478260869565215	TRUE	TRUE	TRUE	TRUE	TRUE	TRUE	FALSE	FALSE	0
phecode	565	both_sexes			MID	phecode-565-both_sexes	0.4694934275571956	1.0885599824777457	0.43129770992366406	0.1243	0.2882	0.995	0.006	NA	NA	3.0647382712784275	2.5144149213582065	1.2188673576686198	0.8114	0.6657	0.9862	0.0085	NA	NA	1.3345548976020016	0.7470497833947898	1.7864336852323748	0.353328	0.197784	1.5350395447565341	0.5354642417624569	0.406407	0.141766	2.86674519983635	0.414746	0.118344	1.566536774783883	0.446997024865879	3.504579868856892	TRUE	0.414746	0.118344	1.566536774783883	0.446997024865879	3.504579868856892	TRUE	TRUE	FALSE	TRUE	TRUE	TRUE	FALSE	FALSE	0
phecode	565.1	both_sexes			AFR	phecode-565.1-both_sexes	0.5647961724484072	0.9915526607527972	0.569607843137255	0.0581	0.102	0.9961	0.0065	NA	NA	1.0129390906906028	1.9578304497609156	0.5173783515392254	0.1042	0.2014	0.999	0.0088	NA	NA	5.801934298931753	2.1670188978662046	2.6773805732126914	0.596839	0.222919	3.5079188916530533	1.1192782530040817	0.360856	0.115139	3.134090099792425	0.405111	0.0946742	3.938126372061044	0.9203377932808088	4.279001037241403	TRUE	0.405111	0.0946742	3.938126372061044	0.9203377932808088	4.279001037241403	TRUE	TRUE	TRUE	TRUE	TRUE	TRUE	FALSE	FALSE	0
phecode	565.1	both_sexes			CSA	phecode-565.1-both_sexes	0.5573336308856769	0.4390018551222673	1.2695473251028808	0.0617	0.0486	0.9818	0.0063	NA	NA	1.3124890853758322	1.15712217368647	1.1342701014832162	0.1453	0.1281	0.9779	0.0104	NA	NA	0.15512031188185513	0.46107208624614054	0.33643396880687565	0.0171727	0.0510433	0.6048993915585748	0.4245193103832235	0.0669658	0.0469967	1.4249043017914025	0.0272344	0.0449384	0.24600724533213736	0.4059267688523971	0.6060384882416818	TRUE	0.0272344	0.0449384	0.24600724533213736	0.4059267688523971	0.6060384882416818	TRUE	TRUE	FALSE	TRUE	TRUE	TRUE	FALSE	FALSE	0
phecode	565.1	both_sexes			EUR	phecode-565.1-both_sexes	0.04482114577916612	0.009552047461133762	4.6923076923076925	0.0061	0.0013	1.0165	0.0067	0.2515	0.1019	0.07200774239931605	0.0198388678038932	3.629629629629629	0.0098	0.0027	0.998	0.0108	NA	NA	NA	NA	NA	NA	NA	NA	NA	NA	NA	NA	NA	NA	NA	NA	NA	TRUE	0.0098	0.0027	0.07200774239931605	0.0198388678038932	3.629629629629629	TRUE	TRUE	FALSE	TRUE	TRUE	TRUE	FALSE	FALSE	0
phecode	567	both_sexes			EUR	phecode-567-both_sexes	0.04397547366312419	0.036646228052603494	1.2	0.0012	0.001	0.9945	0.0066	NA	NA	0.021987736831562094	0.09528019293676909	0.23076923076923073	6e-4	0.0026	0.9968	0.0105	NA	NA	NA	NA	NA	NA	NA	NA	NA	NA	NA	NA	NA	NA	NA	NA	NA	TRUE	6e-4	0.0026	0.021987736831562094	0.09528019293676909	0.23076923076923073	TRUE	TRUE	FALSE	TRUE	TRUE	TRUE	FALSE	FALSE	0
phecode	568	both_sexes			AFR	phecode-568-both_sexes	-3.2124623315604577	1.3045010906736312	-2.46259842519685	-0.2502	0.1016	1.0068	0.0062	NA	NA	-3.330586446070275	2.512705348866434	-1.325498211548288	-0.2594	0.1957	1.0054	0.0088	NA	NA	-2.6821877740326925	1.8863265525228003	-1.4219106285947658	-0.2089	0.146915	-1.5601627611214004	1.2716818462063983	-0.121512	0.0990439	-1.2268499120087153	-0.13502	0.0934461	-1.7335997762082056	1.1998084583582402	-1.44489711181098	TRUE	-0.13502	0.0934461	-1.7335997762082056	1.1998084583582402	-1.44489711181098	TRUE	TRUE	FALSE	TRUE	TRUE	TRUE	FALSE	FALSE	0
phecode	568	both_sexes			CSA	phecode-568-both_sexes	0.9466217952755842	0.7311744449994911	1.294659300184162	0.0703	0.0543	0.9829	0.0062	NA	NA	-4.125816757787184	1.6266274945845032	-2.5364238410596025	-0.3064	0.1208	1.0104	0.0102	NA	NA	1.1739416410978292	0.6099058642587742	1.924791529139557	0.0871817	0.0452941	0.9087138339945056	0.6137394805477496	0.0674848	0.0455788	1.4806181821373092	0.0741881	0.0454271	0.9989768479386141	0.6116967703579443	1.6331242804405302	TRUE	0.0741881	0.0454271	0.9989768479386141	0.6116967703579443	1.6331242804405302	TRUE	TRUE	FALSE	TRUE	TRUE	TRUE	FALSE	FALSE	0
phecode	568	both_sexes			EUR	phecode-568-both_sexes	0.0359357462127364	0.013630800287589671	2.6363636363636362	0.0029	0.0011	1.0029	0.0066	0.1099	0.251	0.07558898341299727	0.027261600575179342	2.772727272727273	0.0061	0.0022	0.9919	0.0097	NA	NA	NA	NA	NA	NA	NA	NA	NA	NA	NA	NA	NA	NA	NA	NA	NA	TRUE	0.0061	0.0022	0.07558898341299727	0.027261600575179342	2.772727272727273	TRUE	TRUE	FALSE	TRUE	TRUE	TRUE	FALSE	FALSE	0
phecode	568.1	both_sexes			AFR	phecode-568.1-both_sexes	-3.848411551278407	1.405542669388722	-2.73802541544477	-0.2801	0.1023	1.0093	0.0063	NA	NA	-3.7453659010299667	2.6214813423203145	-1.4287211740041927	-0.2726	0.1908	1.0042	0.0087	NA	NA	-2.2742724586632037	1.456282347571054	-1.56169747058768	-0.165529	0.105993	-2.155508911896868	1.10666219569813	-0.156885	0.0805465	-1.9477568857740555	-0.128999	0.0806588	-1.7723714448531354	1.10820513256785	-1.5993171234880756	TRUE	-0.128999	0.0806588	-1.7723714448531354	1.10820513256785	-1.5993171234880756	TRUE	TRUE	FALSE	TRUE	TRUE	TRUE	FALSE	FALSE	0
phecode	568.1	both_sexes			CSA	phecode-568.1-both_sexes	0.7083075379633785	0.7410205367046591	0.9558541266794626	0.0498	0.0521	0.9887	0.0064	NA	NA	-5.555520568845294	1.7437450633395621	-3.185970636215335	-0.3906	0.1226	1.0212	0.0102	NA	NA	1.0789870605265868	0.6811628605295812	1.5840368332585113	0.0758619	0.0478915	1.2727262398110881	0.6398591438579817	0.0894834	0.0449875	1.9890725201444848	0.0541464	0.0484515	0.77012657175864	0.6891277645709364	1.1175381567134144	TRUE	0.0541464	0.0484515	0.77012657175864	0.6891277645709364	1.1175381567134144	TRUE	TRUE	FALSE	TRUE	TRUE	TRUE	FALSE	FALSE	0
phecode	568.1	both_sexes			EUR	phecode-568.1-both_sexes	0.02979673602679929	0.014250612882382269	2.090909090909091	0.0023	0.0011	1.0045	0.0065	0.1943	0.2779	0.0699575541498766	0.028501225764764538	2.454545454545455	0.0054	0.0022	0.994	0.0094	NA	NA	NA	NA	NA	NA	NA	NA	NA	NA	NA	NA	NA	NA	NA	NA	NA	TRUE	0.0054	0.0022	0.0699575541498766	0.028501225764764538	2.454545454545455	TRUE	TRUE	FALSE	TRUE	TRUE	TRUE	FALSE	FALSE	0
phecode	569	both_sexes			AFR	phecode-569-both_sexes	0.21944163095486235	0.46606181253257456	0.470842332613391	0.0436	0.0926	0.9967	0.006	NA	NA	1.2929943805574344	0.9864807263108492	1.3107142857142857	0.2569	0.196	0.9938	0.0088	NA	NA	1.2445511306046693	0.5206101702456204	2.3905624625379454	0.247275	0.103438	0.8434057895412648	0.3882627080681736	0.167573	0.0771424	2.172255465217572	0.178006	0.0705056	0.8959157559575969	0.3548592627397051	2.524707257295874	TRUE	0.178006	0.0705056	0.8959157559575969	0.3548592627397051	2.524707257295874	TRUE	TRUE	FALSE	TRUE	TRUE	TRUE	FALSE	FALSE	0
phecode	569	both_sexes			CSA	phecode-569-both_sexes	0.18372147145272627	0.24119331636870736	0.7617187499999999	0.039	0.0512	0.9971	0.0058	NA	NA	1.0806591166988566	0.5323211865168737	2.030088495575221	0.2294	0.113	0.9825	0.0092	NA	NA	0.5257166351584962	0.1880756703261559	2.7952399916842627	0.111598	0.0399243	0.7218652153725633	0.2462513098020097	0.153236	0.0522737	2.9314167545056122	0.13738599999999998	0.0407653	0.6471989250513911	0.19203745897979035	3.370170218298405	TRUE	0.13738599999999998	0.0407653	0.6471989250513911	0.19203745897979035	3.370170218298405	TRUE	TRUE	FALSE	TRUE	TRUE	TRUE	FALSE	FALSE	0
phecode	569	both_sexes			EAS	phecode-569-both_sexes	1.6340986561636766	0.8687761920179544	1.8809201623815972	0.278	0.1478	0.988	0.0069	NA	NA	0.8540810602179215	2.1454892428048264	0.398082191780822	0.1453	0.365	0.9985	0.0117	NA	NA	2.1525193938579625	0.8428245892590962	2.553935209401262	0.366196	0.143385	2.8388408294467067	1.2355079012195795	0.482956	0.21019	2.2977115942718496	0.397116	0.15468800000000002	2.3342687839607716	0.9092642191534057	2.5672062474141497	TRUE	0.397116	0.15468800000000002	2.3342687839607716	0.9092642191534057	2.5672062474141497	TRUE	TRUE	FALSE	TRUE	TRUE	TRUE	FALSE	FALSE	0
phecode	569	both_sexes			EUR	phecode-569-both_sexes	0.03279040443549905	0.005317362881432278	6.166666666666667	0.0074	0.0012	1.0325	0.0079	0.3502	0.0851	0.04697003878598512	0.011077839336317247	4.239999999999999	0.0106	0.0025	1.0192	0.0119	0.2063	0.1279	NA	NA	NA	NA	NA	NA	NA	NA	NA	NA	NA	NA	NA	NA	NA	TRUE	0.0106	0.0025	0.04697003878598512	0.011077839336317247	4.239999999999999	TRUE	TRUE	TRUE	TRUE	TRUE	TRUE	FALSE	FALSE	0
phecode	569	both_sexes			MID	phecode-569-both_sexes	1.532856008581673	1.3880399528038456	1.104331331014859	0.3493	0.3163	0.9971	0.0063	NA	NA	-1.878659196317819	3.1082791608313745	-0.6044049131723844	-0.4281	0.7083	1.0041	0.0093	0.7121	1.6061	3.6833832136130673	2.6356697686177704	1.3975131700754573	0.839352	0.600604	0.7345860254810208	0.3128913254597051	0.167394	0.0713002	2.347735349970968	0.266938	0.14383900000000002	1.1714214635521747	0.6312180802129381	1.8558110109219332	TRUE	0.266938	0.14383900000000002	1.1714214635521747	0.6312180802129381	1.8558110109219332	TRUE	TRUE	FALSE	TRUE	TRUE	TRUE	FALSE	FALSE	0
phecode	569.1	both_sexes			EUR	phecode-569.1-both_sexes	0.13179833472544622	0.11981666793222383	1.1	0.0011	0.001	0.9918	0.0068	NA	NA	0.7069183408001205	0.27557833624411476	2.565217391304348	0.0059	0.0023	0.975	0.0103	NA	NA	NA	NA	NA	NA	NA	NA	NA	NA	NA	NA	NA	NA	NA	NA	NA	TRUE	0.0059	0.0023	0.7069183408001205	0.27557833624411476	2.565217391304348	TRUE	TRUE	FALSE	TRUE	TRUE	TRUE	FALSE	FALSE	0
phecode	569.2	both_sexes			EUR	phecode-569.2-both_sexes	0.011862846595014843	0.053382809677566784	0.22222222222222227	2e-4	9e-4	1.0012	0.0062	0.4106	2.1359	0.004942061891483182	0.15421700573519292	0.03204615384615384	8.332e-5	0.0026	1.0016	0.0114	0.5393	3.9506	NA	NA	NA	NA	NA	NA	NA	NA	NA	NA	NA	NA	NA	NA	NA	TRUE	8.332e-5	0.0026	0.004942061891483182	0.15421700573519292	0.03204615384615384	TRUE	TRUE	FALSE	TRUE	TRUE	TRUE	FALSE	FALSE	0
phecode	571	both_sexes			AFR	phecode-571-both_sexes	-1.3116590703213202	1.4238199409426207	-0.9212253829321664	-0.0842	0.0914	0.9961	0.0064	NA	NA	-7.528798440454799	2.4971371611936775	-3.014971927635683	-0.4833	0.1603	1.0099	0.0085	NA	NA	1.212957504174576	1.375822877266053	0.88162329920322835	0.077864	0.0883189	1.0839506939019037	1.1021378906311217	0.0695826	0.0707501	0.9834982565395666	0.13501300000000002	0.0874355	2.103218836832452	1.3620613615567672	1.5441439689828504	TRUE	0.13501300000000002	0.0874355	2.103218836832452	1.3620613615567672	1.5441439689828504	TRUE	TRUE	FALSE	TRUE	TRUE	TRUE	FALSE	FALSE	0
phecode	571	both_sexes			CSA	phecode-571-both_sexes	0.6796398536117587	0.6175286543361674	1.1005802707930368	0.0569	0.0517	0.9815	0.0064	NA	NA	0.6545564846735392	1.34614079968445	0.4862466725820763	0.0548	0.1127	0.9816	0.0097	NA	NA	1.6074020038681056	0.5079203043068475	3.164673651040013	0.134573	0.0425235	2.139969704272104	0.5293032791036096	0.17916	0.0443137	4.042993476058196	0.165895	0.0469734	1.98152642381235	0.5610719630869347	3.5316796314509915	TRUE	0.165895	0.0469734	1.98152642381235	0.5610719630869347	3.5316796314509915	TRUE	TRUE	FALSE	TRUE	TRUE	TRUE	FALSE	FALSE	0
phecode	571	both_sexes			EUR	phecode-571-both_sexes	0.027672530273415822	0.016020938579346004	1.727272727272727	0.0019	0.0011	1.0223	0.0071	0.5863	0.1871	0.045149917814520546	0.033498326120450735	1.3478260869565215	0.0031	0.0023	1.0184	0.0101	0.4821	0.264	NA	NA	NA	NA	NA	NA	NA	NA	NA	NA	NA	NA	NA	NA	NA	TRUE	0.0031	0.0023	0.045149917814520546	0.033498326120450735	1.3478260869565215	TRUE	TRUE	FALSE	TRUE	TRUE	TRUE	FALSE	FALSE	0
phecode	571.5	both_sexes			CSA	phecode-571.5-both_sexes	0.42133963108820205	0.7434507258694001	0.5667351129363449	0.0276	0.0487	0.9949	0.0063	NA	NA	-1.3617208367053488	1.7769540963285042	-0.766323024054983	-0.0892	0.1164	1.0039	0.0101	NA	NA	2.2800733072623403	0.6313972828929322	3.6111547658480796	0.149357	0.0413599	2.8368522574452717	0.6513223729833786	0.185829	0.0426651	4.355527117011328	0.159822	0.0412361	2.4398312507166167	0.6295073609245003	3.8757787472627134	TRUE	0.159822	0.0412361	2.4398312507166167	0.6295073609245003	3.8757787472627134	TRUE	TRUE	FALSE	TRUE	TRUE	TRUE	FALSE	FALSE	0
phecode	571.5	both_sexes			EUR	phecode-571.5-both_sexes	0.01878075861796972	0.0229542605330741	0.8181818181818182	9e-4	0.0011	1.0235	0.0074	0.7466	0.235	0.058429026811461345	0.05008202298125257	1.166666666666667	0.0028	0.0024	1.017	0.0113	0.5407	0.3581	NA	NA	NA	NA	NA	NA	NA	NA	NA	NA	NA	NA	NA	NA	NA	TRUE	0.0028	0.0024	0.058429026811461345	0.05008202298125257	1.166666666666667	TRUE	TRUE	FALSE	TRUE	TRUE	TRUE	FALSE	FALSE	0
phecode	571.51	both_sexes			EUR	phecode-571.51-both_sexes	0.18439243648960932	0.20488048498845482	0.8999999999999999	9e-4	0.001	0.9873	0.0068	NA	NA	0.7170816974595918	0.4712251154734461	1.5217391304347825	0.0035	0.0023	0.9783	0.0108	NA	NA	NA	NA	NA	NA	NA	NA	NA	NA	NA	NA	NA	NA	NA	NA	NA	TRUE	0.0035	0.0023	0.7170816974595918	0.4712251154734461	1.5217391304347825	TRUE	TRUE	FALSE	TRUE	TRUE	TRUE	FALSE	FALSE	0
phecode	571.6	both_sexes			EUR	phecode-571.6-both_sexes	0.3408449963850444	0.1099499988338853	3.0999999999999996	0.0031	0.001	0.9924	0.0067	NA	NA	0.6267149933531462	0.2528849973179361	2.4782608695652177	0.0057	0.0023	0.9826	0.0108	NA	NA	NA	NA	NA	NA	NA	NA	NA	NA	NA	NA	NA	NA	NA	NA	NA	TRUE	0.0057	0.0023	0.6267149933531462	0.2528849973179361	2.4782608695652177	TRUE	TRUE	FALSE	TRUE	TRUE	TRUE	FALSE	FALSE	0
phecode	571.8	both_sexes			EUR	phecode-571.8-both_sexes	0.0064939844005384145	0.03571691420296128	0.1818181818181818	2e-4	0.0011	1.0079	0.007	0.8022	0.7097	-0.032469922002692074	0.07468082060619177	-0.43478260869565216	-0.001	0.0023	1.0142	0.0099	1.4421	1.0046	NA	NA	NA	NA	NA	NA	NA	NA	NA	NA	NA	NA	NA	NA	NA	TRUE	-0.001	0.0023	-0.032469922002692074	0.07468082060619177	-0.43478260869565216	TRUE	TRUE	FALSE	TRUE	TRUE	TRUE	FALSE	FALSE	0
phecode	571.81	both_sexes			EUR	phecode-571.81-both_sexes	-0.010966192855635583	0.0603140607059957	-0.18181818181818182	-2e-4	0.0011	1.0111	0.0072	1.1448	0.7406	0.1261112178398092	0.13707741069544477	0.92	0.0023	0.0025	1.0002	0.0107	0.0157	1.1062	NA	NA	NA	NA	NA	NA	NA	NA	NA	NA	NA	NA	NA	NA	NA	TRUE	0.0023	0.0025	0.1261112178398092	0.13707741069544477	0.92	TRUE	TRUE	FALSE	TRUE	TRUE	TRUE	FALSE	FALSE	0
phecode	572	both_sexes			EUR	phecode-572-both_sexes	-0.0018781930863534233	0.023915363676748243	-0.07853500000000001	-7.8535e-5	0.001	1.0096	0.0068	1.0761	0.7648	0.06457148192722026	0.055005336456520955	1.173913043478261	0.0027	0.0023	0.9966	0.0107	NA	NA	NA	NA	NA	NA	NA	NA	NA	NA	NA	NA	NA	NA	NA	NA	NA	TRUE	0.0027	0.0023	0.06457148192722026	0.055005336456520955	1.173913043478261	TRUE	TRUE	FALSE	TRUE	TRUE	TRUE	FALSE	FALSE	0
phecode	573	both_sexes			AFR	phecode-573-both_sexes	-1.4726045116034607	1.057436492669473	-1.3926174496644295	-0.1245	0.0894	0.995	0.006	NA	NA	-1.8617506034247773	1.9646554970067056	-0.9476219145093319	-0.1574	0.1661	0.9965	0.0083	NA	NA	0.3671835853382213	1.3868740899158956	0.26475625149251186	0.0310432	0.117252	0.7632538754012457	1.1589007177412547	0.0645286	0.0979782	0.6586016072963169	0.121096	0.100016	1.4323414934709455	1.183004119136801	1.210766277395617	TRUE	0.121096	0.100016	1.4323414934709455	1.183004119136801	1.210766277395617	TRUE	TRUE	FALSE	TRUE	TRUE	TRUE	FALSE	FALSE	0
phecode	573	both_sexes			CSA	phecode-573-both_sexes	0.5152289756385663	0.5534345140863415	0.9309664694280076	0.0472	0.0507	0.9833	0.0062	NA	NA	0.6407614591098273	1.1156017226750312	0.5743639921722115	0.0587	0.1022	0.9842	0.0089	NA	NA	1.1720040132920753	0.4913526972823326	2.385260159910425	0.107367	0.0450127	1.2563400104485065	0.46102732403611424	0.115093	0.0422346	2.7250879610556273	0.101773	0.0432744	1.1109406469844028	0.47237764371554186	2.3518061486698834	TRUE	0.101773	0.0432744	1.1109406469844028	0.47237764371554186	2.3518061486698834	TRUE	TRUE	FALSE	TRUE	TRUE	TRUE	FALSE	FALSE	0
phecode	573	both_sexes			EUR	phecode-573-both_sexes	0.034630358814347284	0.013604783819922148	2.5454545454545454	0.0028	0.0011	1.0129	0.0071	0.351	0.1929	0.03834075440159878	0.03091996322709579	1.24	0.0031	0.0025	1.0115	0.0121	0.3133	0.3286	NA	NA	NA	NA	NA	NA	NA	NA	NA	NA	NA	NA	NA	NA	NA	TRUE	0.0031	0.0025	0.03834075440159878	0.03091996322709579	1.24	TRUE	TRUE	FALSE	TRUE	TRUE	TRUE	FALSE	FALSE	0
phecode	573.2	both_sexes			EUR	phecode-573.2-both_sexes	0.1772944291524262	0.25327775593203744	0.7	7e-4	0.001	0.9915	0.0069	NA	NA	0.7851610433893159	0.582538838643686	1.3478260869565217	0.0031	0.0023	0.9818	0.011	NA	NA	NA	NA	NA	NA	NA	NA	NA	NA	NA	NA	NA	NA	NA	NA	NA	TRUE	0.0031	0.0023	0.7851610433893159	0.582538838643686	1.3478260869565217	TRUE	TRUE	FALSE	TRUE	TRUE	TRUE	FALSE	FALSE	0
phecode	573.3	both_sexes			EUR	phecode-573.3-both_sexes	0.009935198348407741	0.049675991742038704	0.2	2e-4	0.001	1.0091	0.0067	0.878	0.6445	-0.009935198348407741	0.12915757852930063	-0.07692307692307693	-2e-4	0.0026	1.0113	0.0122	1.0906	1.1782	NA	NA	NA	NA	NA	NA	NA	NA	NA	NA	NA	NA	NA	NA	NA	TRUE	-2e-4	0.0026	-0.009935198348407741	0.12915757852930063	-0.07692307692307693	TRUE	TRUE	FALSE	TRUE	TRUE	TRUE	FALSE	FALSE	0
phecode	573.5	both_sexes			EUR	phecode-573.5-both_sexes	0.03894889330670884	0.03894889330670884	1	0.001	0.001	1.0065	0.0066	0.4342	0.4373	0.15579557322683535	0.08568756527475944	1.8181818181818181	0.004	0.0022	0.9943	0.01	NA	NA	NA	NA	NA	NA	NA	NA	NA	NA	NA	NA	NA	NA	NA	NA	NA	TRUE	0.004	0.0022	0.15579557322683535	0.08568756527475944	1.8181818181818181	TRUE	TRUE	FALSE	TRUE	TRUE	TRUE	FALSE	FALSE	0
phecode	573.7	both_sexes			AFR	phecode-573.7-both_sexes	0.8722854216431747	1.2671365148721858	0.6883910386965376	0.0676	0.0982	0.9851	0.0063	NA	NA	1.793604639177534	2.446528342360147	0.7331223628691983	0.139	0.1896	0.9781	0.0094	NA	NA	0.7769392055327667	0.8112138288607046	0.9577489656752102	0.0602109	0.0628671	0.0343346252097521	1.2311289339684095	0.00266085	0.0954095	0.02788873225412564	-0.0272843	0.08506430000000001	-0.3520665255878532	1.0976382957438093	-0.3207491274247834	TRUE	-0.0272843	0.08506430000000001	-0.3520665255878532	1.0976382957438093	-0.3207491274247834	TRUE	TRUE	FALSE	TRUE	TRUE	TRUE	FALSE	FALSE	0
phecode	573.7	both_sexes			CSA	phecode-573.7-both_sexes	0.3720496540259782	0.555749170701305	0.6694560669456067	0.032	0.0478	0.9873	0.0058	NA	NA	1.5323795125194979	1.3242642372987163	1.157155399473222	0.1318	0.1139	0.9821	0.0096	NA	NA	0.9185452522385558	0.48993823752478477	1.874818460545425	0.0790041	0.0421396	0.86831738628988	0.5523530549531491	0.074684	0.0475079	1.5720332828855832	0.0712452	0.0424314	0.8283360003441133	0.4933308653074342	1.6790678601224562	TRUE	0.0712452	0.0424314	0.8283360003441133	0.4933308653074342	1.6790678601224562	TRUE	TRUE	FALSE	TRUE	TRUE	TRUE	FALSE	FALSE	0
phecode	573.7	both_sexes			EUR	phecode-573.7-both_sexes	0.031966630293848115	0.012786652117539246	2.5	0.0025	0.001	0.9997	0.0064	NA	NA	-0.014065317329293173	0.026851969446832415	-0.523809523809524	-0.0011	0.0021	1.0142	0.0102	0.6566	0.4726	NA	NA	NA	NA	NA	NA	NA	NA	NA	NA	NA	NA	NA	NA	NA	TRUE	-0.0011	0.0021	-0.014065317329293173	0.026851969446832415	-0.523809523809524	TRUE	TRUE	FALSE	TRUE	TRUE	TRUE	FALSE	FALSE	0
phecode	573.9	both_sexes			EUR	phecode-573.9-both_sexes	0.032635307121534465	0.10878435707178156	0.3	3e-4	0.001	0.9958	0.0071	NA	NA	-0.1958118427292068	0.21756871414356313	-0.8999999999999999	-0.0018	0.002	1.0039	0.0106	NA	NA	NA	NA	NA	NA	NA	NA	NA	NA	NA	NA	NA	NA	NA	NA	NA	TRUE	-0.0018	0.002	-0.1958118427292068	0.21756871414356313	-0.8999999999999999	TRUE	TRUE	FALSE	TRUE	TRUE	TRUE	FALSE	FALSE	0
phecode	574	both_sexes			AFR	phecode-574-both_sexes	1.940347298434152	0.7286234531794092	2.6630316248636863	0.2442	0.0917	0.9696	0.0061	NA	NA	2.3527306923274054	1.2649602371446234	1.8599246231155777	0.2961	0.1592	0.9691	0.0083	NA	NA	-1.3443221897112094	0.7135988720712638	-1.88386254844999	-0.169188	0.0898091	-0.8384652265354853	0.674899988032387	-0.105524	0.0849387	-1.2423547805652784	-0.05725359999999999	0.0733096	-0.4549216547323078	0.5824982977448334	-0.7809836638039219	TRUE	-0.05725359999999999	0.0733096	-0.4549216547323078	0.5824982977448334	-0.7809836638039219	TRUE	TRUE	FALSE	TRUE	TRUE	TRUE	FALSE	FALSE	0
phecode	574	both_sexes			CSA	phecode-574-both_sexes	0.5298155918787225	0.28569061749924485	1.8545081967213115	0.0905	0.0488	0.9877	0.0067	NA	NA	1.7381464003181517	0.7025179118833889	2.4741666666666675	0.2969	0.12	0.9712	0.0103	NA	NA	1.054742829953923	0.30918047474625243	3.411414743507206	0.180165	0.0528124	0.9944141042709372	0.27063975666873646	0.16986	0.0462291	3.674309039111729	0.16752	0.04260419999999999	0.9807150049892109	0.24941844684551895	3.9320067035644377	TRUE	0.16752	0.04260419999999999	0.9807150049892109	0.24941844684551895	3.9320067035644377	TRUE	TRUE	FALSE	TRUE	TRUE	TRUE	FALSE	FALSE	0
phecode	574	both_sexes			EAS	phecode-574-both_sexes	2.0103130452287132	0.8989464763037374	2.236298932384341	0.3142	0.1405	0.968	0.0063	NA	NA	0.06078285782836658	2.1849837840407567	0.02781844802342606	0.0095	0.3415	0.9807	0.0112	NA	NA	8.621248608508688	7.35018307838413	1.17292977828846	1.34745	1.14879	1.9644443812527597	0.6943129876800901	0.307031	0.108517	2.829335495820931	0.334077	0.108384	2.137489978392339	0.6934620276704929	3.082346102745793	TRUE	0.334077	0.108384	2.137489978392339	0.6934620276704929	3.082346102745793	TRUE	TRUE	FALSE	TRUE	TRUE	TRUE	FALSE	FALSE	0
phecode	574	both_sexes			EUR	phecode-574-both_sexes	0.09054676418024432	0.010429470219714007	8.68181818181818	0.0191	0.0022	1.0288	0.0082	0.1522	0.0432	0.09339116514925723	0.014696071673233372	6.354838709677419	0.0197	0.0031	1.0216	0.0125	0.1165	0.0674	NA	NA	NA	NA	NA	NA	NA	NA	NA	NA	NA	NA	NA	NA	NA	TRUE	0.0197	0.0031	0.09339116514925723	0.014696071673233372	6.354838709677419	TRUE	TRUE	TRUE	TRUE	TRUE	TRUE	FALSE	FALSE	0
phecode	574	both_sexes			MID	phecode-574-both_sexes	1.2253765206818479	1.7921630546780123	0.6837416481069042	0.2149	0.3143	0.993	0.0069	NA	NA	-10.462742567701826	4.2258098626213005	-2.475914181621913	-1.8349	0.7411	1.0171	0.0107	NA	NA	2.9516634704578713	133.90531438382615	0.02204291505561328	0.517647	23.4836	0.9835456988175489	0.7351916999422677	0.172489	0.128934	1.3378084911660233	0.12315	0.125809	0.7022108819077225	0.7173727067960102	0.9788647870979025	TRUE	0.12315	0.125809	0.7022108819077225	0.7173727067960102	0.9788647870979025	TRUE	TRUE	FALSE	TRUE	TRUE	TRUE	FALSE	FALSE	0
phecode	574.1	both_sexes			AFR	phecode-574.1-both_sexes	1.9732154343198407	0.8425969805663147	2.341825902335456	0.2206	0.0942	0.9799	0.0062	NA	NA	2.411508980474293	1.5170323556692884	1.5896226415094337	0.2696	0.1696	0.9786	0.0082	NA	NA	-0.5222974238963897	0.9381807526929773	-0.5567130026886336	-0.0583914	0.104886	-0.5384310987779976	0.6443192416224139	-0.0601951	0.0720331	-0.8356588845961094	-0.0698	0.07844860000000001	-0.6243446841138934	0.701704389486779	-0.8897545654097078	TRUE	-0.0698	0.07844860000000001	-0.6243446841138934	0.701704389486779	-0.8897545654097078	TRUE	TRUE	FALSE	TRUE	TRUE	TRUE	TRUE	FALSE	2
phecode	574.1	both_sexes			CSA	phecode-574.1-both_sexes	0.36233958452372433	0.3076346738940323	1.177824267782427	0.0563	0.0478	0.988	0.0067	NA	NA	1.5568373978026449	0.7697302719189596	2.0225752508361206	0.2419	0.1196	0.9736	0.0102	NA	NA	0.983961137816672	0.3064221556396048	3.2111292206101036	0.152887	0.0476116	1.025807176512467	0.3231895325411973	0.159389	0.0502169	3.1740111396760855	0.133845	0.05013169999999999	0.8614092662624845	0.3226411962605326	2.669867568823719	TRUE	0.133845	0.05013169999999999	0.8614092662624845	0.3226411962605326	2.669867568823719	TRUE	TRUE	FALSE	TRUE	TRUE	TRUE	TRUE	FALSE	2
phecode	574.1	both_sexes			EAS	phecode-574.1-both_sexes	0.8251001996026949	1.0142004170223684	0.8135474860335195	0.1165	0.1432	0.9769	0.006	NA	NA	-0.7294877301208376	2.564538903657818	-0.28445180889257116	-0.103	0.3621	0.9888	0.0116	NA	NA	4.58466040608594	1.6538903322868748	2.7720461971300225	0.647331	0.233521	8.175291085007611	4.032487771220494	1.15431	0.569367	2.0273566961204286	0.482399	0.118672	3.4165451604132224	0.8404831835815538	4.0649774167453145	TRUE	0.482399	0.118672	3.4165451604132224	0.8404831835815538	4.0649774167453145	TRUE	TRUE	TRUE	TRUE	TRUE	TRUE	TRUE	TRUE	2
phecode	574.1	both_sexes			EUR	phecode-574.1-both_sexes	0.08786702955246622	0.011109624426173892	7.909090909090908	0.0174	0.0022	1.0261	0.0076	0.1526	0.0445	0.09847167105017766	0.014644504925411037	6.724137931034483	0.0195	0.0029	1.0113	0.0121	0.0674	0.072	NA	NA	NA	NA	NA	NA	NA	NA	NA	NA	NA	NA	NA	NA	NA	TRUE	0.0195	0.0029	0.09847167105017766	0.014644504925411037	6.724137931034483	TRUE	TRUE	TRUE	TRUE	TRUE	TRUE	TRUE	TRUE	2
phecode	574.11	both_sexes			EUR	phecode-574.11-both_sexes	0.056584267510233835	0.029522226527078522	1.9166666666666667	0.0023	0.0012	1.0076	0.0069	0.2853	0.2601	0.009840742175692842	0.056584267510233835	0.1739130434782609	4e-4	0.0023	1.0166	0.0109	0.6245	0.4121	NA	NA	NA	NA	NA	NA	NA	NA	NA	NA	NA	NA	NA	NA	NA	TRUE	4e-4	0.0023	0.009840742175692842	0.056584267510233835	0.1739130434782609	TRUE	TRUE	FALSE	TRUE	TRUE	TRUE	FALSE	FALSE	0
phecode	574.12	both_sexes			CSA	phecode-574.12-both_sexes	-0.24905870219444257	0.7155496047173666	-0.3480662983425415	-0.0189	0.0543	0.9942	0.0065	NA	NA	-1.167545027218392	1.65248472249646	-0.7065390749601276	-0.0886	0.1254	1.0009	0.0108	NA	NA	0.710797722812006	0.5477472924420442	1.2976745528819091	0.0539394	0.0415662	1.092922296065657	0.5838594864893274	0.0829372	0.0443066	1.8718926751319216	0.0583249	0.04176209999999999	0.7685885661174943	0.5503288056568533	1.3965988300396774	TRUE	0.0583249	0.04176209999999999	0.7685885661174943	0.5503288056568533	1.3965988300396774	TRUE	TRUE	FALSE	TRUE	TRUE	TRUE	FALSE	FALSE	0
phecode	574.12	both_sexes			EUR	phecode-574.12-both_sexes	0.08974537063061781	0.015607890544455274	5.749999999999999	0.0092	0.0016	1.0089	0.0077	0.1041	0.0895	0.09559832958478855	0.024387328975711362	3.9200000000000004	0.0098	0.0025	1.0042	0.0119	0.0504	0.141	NA	NA	NA	NA	NA	NA	NA	NA	NA	NA	NA	NA	NA	NA	NA	TRUE	0.0098	0.0025	0.09559832958478855	0.024387328975711362	3.9200000000000004	TRUE	TRUE	FALSE	TRUE	TRUE	TRUE	FALSE	FALSE	0
phecode	574.2	both_sexes			EUR	phecode-574.2-both_sexes	0.07840563761608134	0.021383355713476725	3.6666666666666674	0.0044	0.0012	1.0042	0.0066	0.1058	0.167	0.13186402689977317	0.04098476511749706	3.2173913043478266	0.0074	0.0023	0.9883	0.0101	NA	NA	NA	NA	NA	NA	NA	NA	NA	NA	NA	NA	NA	NA	NA	NA	NA	TRUE	0.0074	0.0023	0.13186402689977317	0.04098476511749706	3.2173913043478266	TRUE	TRUE	FALSE	TRUE	TRUE	TRUE	FALSE	FALSE	0
phecode	574.3	both_sexes			CSA	phecode-574.3-both_sexes	1.4918116377107404	0.9415532467518609	1.584415584415584	0.0854	0.053900000000000003	0.9897	0.0067	NA	NA	-3.6194774160850756	2.0106266920433984	-1.800173761946134	-0.2072	0.1151	1.0129	0.0099	4.0076	3.088	3.48154597941805	0.7874442133906439	4.42132397471932	0.199304	0.0450779	3.968480984115788	0.8296778550357641	0.227179	0.0474956	4.783158861031337	0.211412	0.0469319	3.6930548237904337	0.8198308501156522	4.504654616582751	TRUE	0.211412	0.0469319	3.6930548237904337	0.8198308501156522	4.504654616582751	TRUE	TRUE	TRUE	TRUE	TRUE	TRUE	FALSE	FALSE	0
phecode	574.3	both_sexes			EUR	phecode-574.3-both_sexes	0.03444366332319278	0.018041918883577174	1.9090909090909085	0.0021	0.0011	1.0136	0.0069	0.4425	0.2264	0.03116331443526966	0.03936418665507747	0.7916666666666666	0.0019	0.0024	1.0127	0.011	0.4155	0.3576	NA	NA	NA	NA	NA	NA	NA	NA	NA	NA	NA	NA	NA	NA	NA	TRUE	0.0019	0.0024	0.03116331443526966	0.03936418665507747	0.7916666666666666	TRUE	TRUE	FALSE	TRUE	TRUE	TRUE	FALSE	FALSE	0
phecode	575	both_sexes			CSA	phecode-575-both_sexes	0.5884888601738664	0.6828064878766757	0.8618677042801555	0.0443	0.0514	0.9931	0.007	NA	NA	0.22317410498692902	1.6552079453197237	0.1348314606741573	0.0168	0.1246	0.997	0.0104	NA	NA	2.4727159465635102	0.6385502658073927	3.87239044280558	0.18614	0.0480685	2.268020126102582	0.640752781676847	0.170731	0.0482343	3.539618072616375	0.186546	0.0521227	2.478109320767361	0.6924069596429885	3.5789780652191845	TRUE	0.186546	0.0521227	2.478109320767361	0.6924069596429885	3.5789780652191845	TRUE	TRUE	FALSE	TRUE	TRUE	TRUE	FALSE	FALSE	0
phecode	575	both_sexes			EUR	phecode-575-both_sexes	0.039853713789829194	0.01289384857906239	3.09090909090909	0.0034	0.0011	1.0148	0.0067	0.3385	0.1525	0.08791260394815265	0.028132033263408844	3.1250000000000004	0.0075	0.0024	0.9983	0.0107	NA	NA	NA	NA	NA	NA	NA	NA	NA	NA	NA	NA	NA	NA	NA	NA	NA	TRUE	0.0075	0.0024	0.08791260394815265	0.028132033263408844	3.1250000000000004	TRUE	TRUE	FALSE	TRUE	TRUE	TRUE	FALSE	FALSE	0
phecode	575.1	both_sexes			EUR	phecode-575.1-both_sexes	-0.02736083013005632	0.0601938262861239	-0.45454545454545453	-5e-4	0.0011	0.9991	0.0067	NA	NA	6.023760361433198e-4	0.1203876525722478	0.005003636363636363	1.1008e-5	0.0022	0.9969	0.0101	NA	NA	NA	NA	NA	NA	NA	NA	NA	NA	NA	NA	NA	NA	NA	NA	NA	TRUE	1.1008e-5	0.0022	6.023760361433198e-4	0.1203876525722478	0.005003636363636363	TRUE	TRUE	FALSE	TRUE	TRUE	TRUE	FALSE	FALSE	0
phecode	575.2	both_sexes			EUR	phecode-575.2-both_sexes	0.04423907863517021	0.04423907863517021	1	0.0011	0.0011	0.9975	0.0062	NA	NA	0.17695631454068084	0.09652162611309863	1.8333333333333335	0.0044	0.0024	0.9853	0.011	NA	NA	NA	NA	NA	NA	NA	NA	NA	NA	NA	NA	NA	NA	NA	NA	NA	TRUE	0.0044	0.0024	0.17695631454068084	0.09652162611309863	1.8333333333333335	TRUE	TRUE	FALSE	TRUE	TRUE	TRUE	FALSE	FALSE	0
phecode	575.6	both_sexes			EUR	phecode-575.6-both_sexes	0.12864831040609043	0.06770963705583707	1.8999999999999997	0.0019	0.001	0.9935	0.0061	NA	NA	0.2098998748730949	0.14219023781725784	1.476190476190476	0.0031	0.0021	0.9902	0.0101	NA	NA	NA	NA	NA	NA	NA	NA	NA	NA	NA	NA	NA	NA	NA	NA	NA	TRUE	0.0031	0.0021	0.2098998748730949	0.14219023781725784	1.476190476190476	TRUE	TRUE	FALSE	TRUE	TRUE	TRUE	FALSE	FALSE	0
phecode	575.7	both_sexes			EUR	phecode-575.7-both_sexes	0.01605540514383201	0.03211081028766402	0.5	6e-4	0.0012	1.0136	0.0073	0.7211	0.3865	-0.005351801714610671	0.06689752143263338	-0.08000000000000002	-2e-4	0.0025	1.0173	0.0114	0.9172	0.6046	NA	NA	NA	NA	NA	NA	NA	NA	NA	NA	NA	NA	NA	NA	NA	TRUE	-2e-4	0.0025	-0.005351801714610671	0.06689752143263338	-0.08000000000000002	TRUE	TRUE	FALSE	TRUE	TRUE	TRUE	FALSE	FALSE	0
phecode	575.8	both_sexes			EUR	phecode-575.8-both_sexes	0.04822189950662279	0.021217635782914027	2.272727272727273	0.0025	0.0011	1.0093	0.0072	0.3095	0.239	0.1176614347961596	0.0501507754868877	2.3461538461538463	0.0061	0.0026	0.9932	0.0117	NA	NA	NA	NA	NA	NA	NA	NA	NA	NA	NA	NA	NA	NA	NA	NA	NA	TRUE	0.0061	0.0026	0.1176614347961596	0.0501507754868877	2.3461538461538463	TRUE	TRUE	FALSE	TRUE	TRUE	TRUE	FALSE	FALSE	0
phecode	575.9	both_sexes			EUR	phecode-575.9-both_sexes	-0.10230673400606345	0.0786974876969719	-1.2999999999999998	-0.0013	0.001	1.0118	0.0067	16.9041	9.6398	-0.047218492618183124	0.1888739704727325	-0.25	-6e-4	0.0024	1.0092	0.0117	13.1644	16.7711	NA	NA	NA	NA	NA	NA	NA	NA	NA	NA	NA	NA	NA	NA	NA	TRUE	-6e-4	0.0024	-0.047218492618183124	0.1888739704727325	-0.25	TRUE	TRUE	FALSE	TRUE	TRUE	TRUE	FALSE	FALSE	0
phecode	577	both_sexes			CSA	phecode-577-both_sexes	-1.3305118862825356	0.791786536760902	-1.6803921568627453	-0.0857	0.051	1.0017	0.0064	NA	NA	-3.9309872766247143	1.7838484916436794	-2.203655352480418	-0.2532	0.1149	1.0163	0.0099	NA	NA	2.428486934376742	0.7508713556044379	3.234225032358378	0.156422	0.0483646	2.7767488087418513	0.7839462975243481	0.178854	0.050495	3.5420140607980994	0.177498	0.0495379	2.7556966019997375	0.769087103517802	3.5830747770898643	TRUE	0.177498	0.0495379	2.7556966019997375	0.769087103517802	3.5830747770898643	TRUE	TRUE	FALSE	TRUE	TRUE	TRUE	FALSE	FALSE	0
phecode	577	both_sexes			EUR	phecode-577-both_sexes	0.026067762853733894	0.016292351783583684	1.5999999999999999	0.0016	0.001	1.0057	0.0071	0.284	0.3582	0.022809292497017155	0.03421393874552573	0.6666666666666667	0.0014	0.0021	1.006	0.0114	0.2997	0.5725	NA	NA	NA	NA	NA	NA	NA	NA	NA	NA	NA	NA	NA	NA	NA	TRUE	0.0014	0.0021	0.022809292497017155	0.03421393874552573	0.6666666666666667	TRUE	TRUE	FALSE	TRUE	TRUE	TRUE	FALSE	FALSE	0
phecode	577.1	both_sexes			CSA	phecode-577.1-both_sexes	-1.6929888705258953	0.9839593435535117	-1.720588235294118	-0.0936	0.0544	1.0041	0.0068	NA	NA	-8.949689029233046	2.239231006101558	-3.9967689822294026	-0.4948	0.1238	1.0372	0.0113	NA	NA	3.0835730303004825	0.8589223482216906	3.590048665848199	0.170481	0.0474871	2.826061464598803	0.8885026259872681	0.156244	0.0491225	3.1807013079546027	0.171284	0.0515831	3.0980972831106564	0.9330086987951315	3.3205449071498223	TRUE	0.171284	0.0515831	3.0980972831106564	0.9330086987951315	3.3205449071498223	TRUE	TRUE	FALSE	TRUE	TRUE	TRUE	FALSE	FALSE	0
phecode	577.1	both_sexes			EUR	phecode-577.1-both_sexes	0.032167463003618536	0.023589472869320262	1.3636363636363635	0.0015	0.0011	1.0084	0.0073	0.3865	0.3329	0.010722487667872847	0.05146794080578966	0.20833333333333334	5e-4	0.0024	1.0114	0.0124	0.521	0.5694	NA	NA	NA	NA	NA	NA	NA	NA	NA	NA	NA	NA	NA	NA	NA	TRUE	5e-4	0.0024	0.010722487667872847	0.05146794080578966	0.20833333333333334	TRUE	TRUE	FALSE	TRUE	TRUE	TRUE	FALSE	FALSE	0
phecode	577.2	both_sexes			EUR	phecode-577.2-both_sexes	0.09685782799399822	0.06457188532933215	1.5	0.0015	0.001	1.0017	0.0067	0.1204	0.464	0.05811469679639893	0.1614297133233304	0.35999999999999993	9e-4	0.0025	1.0045	0.0104	0.3135	0.7167	NA	NA	NA	NA	NA	NA	NA	NA	NA	NA	NA	NA	NA	NA	NA	TRUE	9e-4	0.0025	0.05811469679639893	0.1614297133233304	0.35999999999999993	TRUE	TRUE	FALSE	TRUE	TRUE	TRUE	FALSE	FALSE	0
phecode	577.3	both_sexes			EUR	phecode-577.3-both_sexes	0.14601134847602695	0.06916327033074961	2.111111111111111	0.0019	9e-4	0.9868	0.0063	NA	NA	0.23822904225035973	0.1536961562905547	1.5499999999999998	0.0031	0.002	0.982	0.0099	NA	NA	NA	NA	NA	NA	NA	NA	NA	NA	NA	NA	NA	NA	NA	NA	NA	TRUE	0.0031	0.002	0.23822904225035973	0.1536961562905547	1.5499999999999998	TRUE	TRUE	FALSE	TRUE	TRUE	TRUE	FALSE	FALSE	0
phecode	578	both_sexes			AFR	phecode-578-both_sexes	-0.31284002402739236	0.33655713776232105	-0.9295302013422818	-0.0831	0.0894	1.0028	0.0058	NA	NA	-0.12235018990240978	0.6685967300513224	-0.1829954954954955	-0.0325	0.1776	1.004	0.0086	NA	NA	0.39794681612350863	0.43796473977466605	0.9086275217686548	0.105707	0.116337	0.42741250647323664	0.35152527176392045	0.113534	0.093376	1.215879883481837	0.0939706	0.0674478	0.35376371554595043	0.25391541964614633	1.3932344716951477	TRUE	0.0939706	0.0674478	0.35376371554595043	0.25391541964614633	1.3932344716951477	TRUE	TRUE	FALSE	TRUE	TRUE	TRUE	FALSE	FALSE	0
phecode	578	both_sexes			AMR	phecode-578-both_sexes	1.1333901305480785	1.6177928431090558	0.700578034682081	0.303	0.4325	0.9847	0.0069	NA	NA	-11.430407791844283	3.6365738776199397	-3.1431804155523557	-3.0558	0.9722	1.0162	0.0105	NA	NA	1.9655378823055332	1.938254226819666	1.0140764070617478	0.525466	0.518172	0.21882060265011305	0.5222384920015509	0.0584994	0.139615	0.41900512122622935	0.718959	0.54809	2.6893103461013728	2.050164345386456	1.3117535441259651	TRUE	0.718959	0.54809	2.6893103461013728	2.050164345386456	1.3117535441259651	FALSE	TRUE	FALSE	TRUE	TRUE	TRUE	FALSE	FALSE	0
phecode	578	both_sexes			CSA	phecode-578-both_sexes	0.13937355227847828	0.17584176155341688	0.7926078028747434	0.0386	0.0487	0.9957	0.0065	NA	NA	0.21230997082835545	0.37840280514985813	0.5610687022900762	0.0588	0.1048	0.9941	0.0095	NA	NA	0.6514233176365123	0.16804695262443295	3.876436361761192	0.180414	0.0465412	0.6044190455235271	0.17102651364360916	0.167396	0.0473664	3.5340663423861636	0.187642	0.0459092	0.677521556907726	0.1657649815094071	4.087241772890837	TRUE	0.187642	0.0459092	0.677521556907726	0.1657649815094071	4.087241772890837	TRUE	TRUE	TRUE	TRUE	TRUE	TRUE	FALSE	FALSE	0
phecode	578	both_sexes			EAS	phecode-578-both_sexes	0.46562352609566515	0.5781077632954397	0.8054268696227663	0.1217	0.1511	0.9974	0.0065	NA	NA	0.581933757758017	1.2442133992301585	0.4677121771217713	0.1521	0.3252	0.9984	0.0112	NA	NA	-0.2822573850843974	0.9636532252893606	-0.2929034819549768	-0.0737736	0.25187	-0.7383174554214043	2.1572946297131717	-0.192974	0.563852	-0.34224229053013916	0.0472659	0.12093	0.18083907166873542	0.46267751035948057	0.39085338625651206	TRUE	0.0472659	0.12093	0.18083907166873542	0.46267751035948057	0.39085338625651206	TRUE	TRUE	FALSE	TRUE	TRUE	TRUE	FALSE	FALSE	0
phecode	578	both_sexes			EUR	phecode-578-both_sexes	0.024640986065627625	0.004769223109476314	5.166666666666668	0.0062	0.0012	1.0191	0.0073	0.264	0.1005	0.03417943228458025	0.009935881478075656	3.4399999999999995	0.0086	0.0025	1.0069	0.0119	0.0945	0.1642	NA	NA	NA	NA	NA	NA	NA	NA	NA	NA	NA	NA	NA	NA	NA	TRUE	0.0086	0.0025	0.03417943228458025	0.009935881478075656	3.4399999999999995	TRUE	TRUE	FALSE	TRUE	TRUE	TRUE	FALSE	FALSE	0
phecode	578	both_sexes			MID	phecode-578-both_sexes	-0.6141576495287676	0.943362241142987	-0.6510305614783226	-0.1832	0.2814	0.9934	0.0062	NA	NA	2.33695031379096	2.2028547571252903	1.0608735352305585	0.6971	0.6571	0.985	0.0091	NA	NA	1.6957590000383933	0.7502612871555059	2.260224576517321	0.505836	0.223799	1.177710988360828	0.32661118354830526	0.351305	0.0974264	3.6058501597103043	0.380579	0.0904813	1.2758488215065984	0.3033285072833367	4.206161936223285	TRUE	0.380579	0.0904813	1.2758488215065984	0.3033285072833367	4.206161936223285	TRUE	TRUE	TRUE	TRUE	TRUE	TRUE	FALSE	FALSE	0
phecode	578.1	both_sexes			CSA	phecode-578.1-both_sexes	-0.6453977606832458	0.9450467210004669	-0.6829268292682928	-0.0336	0.0492	1.0014	0.0066	NA	NA	-4.1451439510548935	2.2627338157287604	-1.831918505942275	-0.2158	0.1178	1.0151	0.0097	NA	NA	3.035213468813207	0.9245342130054182	3.2829650067210867	0.158016	0.0481321	3.085270211799533	0.7805106293862821	0.160622	0.0406341	3.9528868610354357	0.150445	0.053045	2.88978768172592	1.0189025064119874	2.836176830992553	TRUE	0.150445	0.053045	2.88978768172592	1.0189025064119874	2.836176830992553	TRUE	TRUE	FALSE	TRUE	TRUE	TRUE	FALSE	FALSE	0
phecode	578.1	both_sexes			EUR	phecode-578.1-both_sexes	0.025042216658419072	0.020868513882015893	1.2	0.0012	0.001	1.0078	0.0065	0.4486	0.3718	0.035476473599427016	0.04799758192863655	0.7391304347826088	0.0017	0.0023	1.0054	0.0107	0.312	0.6146	NA	NA	NA	NA	NA	NA	NA	NA	NA	NA	NA	NA	NA	NA	NA	TRUE	0.0017	0.0023	0.035476473599427016	0.04799758192863655	0.7391304347826088	TRUE	TRUE	FALSE	TRUE	TRUE	TRUE	FALSE	FALSE	0
phecode	578.2	both_sexes			CSA	phecode-578.2-both_sexes	-0.32649799509542404	0.7025059320700722	-0.4647619047619048	-0.0244	0.0525	0.983	0.0059	NA	NA	-1.537484411330501	1.7141144742509762	-0.8969555035128807	-0.1149	0.1281	0.9903	0.0103	NA	NA	1.538273894187494	0.6834392520204219	2.2507836499585903	0.114959	0.0510751	1.5562981892446062	0.6657160309341968	0.116306	0.0497506	2.3377808508842106	0.14244500000000002	0.0504574	1.9060658570232658	0.6751737679396659	2.823074514342793	TRUE	0.14244500000000002	0.0504574	1.9060658570232658	0.6751737679396659	2.823074514342793	TRUE	TRUE	FALSE	TRUE	TRUE	TRUE	FALSE	FALSE	0
phecode	578.2	both_sexes			EUR	phecode-578.2-both_sexes	0.02636647883249829	0.016479049270311432	1.6	0.0016	0.001	1.002	0.0067	0.1369	0.4491	0.03790181332171629	0.03954971824874743	0.9583333333333335	0.0023	0.0024	0.9995	0.0106	NA	NA	NA	NA	NA	NA	NA	NA	NA	NA	NA	NA	NA	NA	NA	NA	NA	TRUE	0.0023	0.0024	0.03790181332171629	0.03954971824874743	0.9583333333333335	TRUE	TRUE	FALSE	TRUE	TRUE	TRUE	FALSE	FALSE	0
phecode	578.8	both_sexes			AFR	phecode-578.8-both_sexes	-0.03200386474794485	0.4965760949600475	-0.06444906444906445	-0.0062	0.0962	0.997	0.0057	NA	NA	0.6023953251750266	0.9172720589854516	0.6567248171074846	0.1167	0.1777	0.9975	0.0084	NA	NA	1.0087101977185315	0.47353847425519624	2.130154681317244	0.195414	0.091737	1.0188533580781625	0.6214582723547298	0.197379	0.120393	1.639455782312925	0.203147	0.08212589999999999	1.0486272761210893	0.42392680579084574	2.4736045510612374	TRUE	0.203147	0.08212589999999999	1.0486272761210893	0.42392680579084574	2.4736045510612374	TRUE	TRUE	FALSE	TRUE	TRUE	TRUE	FALSE	FALSE	0
phecode	578.8	both_sexes			CSA	phecode-578.8-both_sexes	0.025965425100672554	0.24267685767167038	0.10699588477366256	0.0052	0.0486	0.997	0.0059	NA	NA	1.0031642120625224	0.6036961335906369	1.6617038875103392	0.2009	0.1209	0.9832	0.0102	NA	NA	1.1344144425954412	0.2852197086938281	3.9773353944947383	0.227185	0.0571199	1.102372109351015	0.26003524368656805	0.220768	0.0520763	4.239318077513188	0.220929	0.05138240000000001	1.1031760388589396	0.2565703574409226	4.29970184343277	TRUE	0.220929	0.05138240000000001	1.1031760388589396	0.2565703574409226	4.29970184343277	TRUE	TRUE	TRUE	TRUE	TRUE	TRUE	FALSE	FALSE	0
phecode	578.8	both_sexes			EAS	phecode-578.8-both_sexes	0.5065498385713403	0.7946323724627505	0.6374643874643875	0.0895	0.1404	0.9919	0.0062	NA	NA	-0.9983842628378148	1.9124378821592836	-0.5220479431784552	-0.1764	0.3379	1.0014	0.0107	NA	NA	-1.3052685683910574	0.967272481132489	-1.3494321340175421	-0.230622	0.170903	-0.3464466969118742	0.592193549825659	-0.0612121	0.104632	-0.5850227463873385	-0.109174	0.109317	-0.6179002466613128	0.6187095944480806	-0.9986918777500294	TRUE	-0.109174	0.109317	-0.6179002466613128	0.6187095944480806	-0.9986918777500294	TRUE	TRUE	FALSE	TRUE	TRUE	TRUE	FALSE	FALSE	0
phecode	578.8	both_sexes			EUR	phecode-578.8-both_sexes	0.02002852959008989	0.0066761765300299624	3.0000000000000004	0.0036	0.0012	1.0142	0.007	0.3195	0.1568	0.04172610331268727	0.014465049148398253	2.884615384615385	0.0075	0.0026	0.9967	0.0116	NA	NA	NA	NA	NA	NA	NA	NA	NA	NA	NA	NA	NA	NA	NA	NA	NA	TRUE	0.0075	0.0026	0.04172610331268727	0.014465049148398253	2.884615384615385	TRUE	TRUE	FALSE	TRUE	TRUE	TRUE	FALSE	FALSE	0
phecode	578.8	both_sexes			MID	phecode-578.8-both_sexes	-1.2850578679458782	1.3037768463573258	-0.9856424982053122	-0.2746	0.2786	0.9967	0.0063	NA	NA	-4.043299336872683	2.833117382572595	-1.4271555996035679	-0.864	0.6054	1.0027	0.0086	NA	NA	2.2727086068906766	0.4525350468924282	5.022171481518249	0.485648	0.0967008	1.251639811736841	0.5261109274875435	0.267459	0.112423	2.379041655177321	0.328453	0.113056	1.5370761540438	0.5290732058211551	2.905223959807529	TRUE	0.328453	0.113056	1.5370761540438	0.5290732058211551	2.905223959807529	TRUE	TRUE	FALSE	TRUE	TRUE	TRUE	FALSE	FALSE	0
phecode	578.9	both_sexes			AFR	phecode-578.9-both_sexes	1.1200262691858593	0.7537431685487472	1.4859521331945886	0.1428	0.0961	0.9814	0.0057	NA	NA	4.290296703394014	1.4439554352739266	2.9712112982074963	0.547	0.1841	0.9687	0.0086	NA	NA	2.546867577573487	1.253927448930544	2.03111238991193	0.324718	0.159872	1.2704768566895228	0.8075954119957367	0.161982	0.102966	1.5731600722568613	0.183071	0.0920369	1.4358846577459696	0.7218749701290758	1.989104370095038	TRUE	0.183071	0.0920369	1.4358846577459696	0.7218749701290758	1.989104370095038	TRUE	TRUE	FALSE	TRUE	TRUE	TRUE	FALSE	FALSE	0
phecode	578.9	both_sexes			CSA	phecode-578.9-both_sexes	0.22482994251357755	0.39345239939876064	0.5714285714285715	0.0296	0.0518	0.9887	0.0058	NA	NA	1.5381102486148464	0.8491887693587151	1.8112701252236136	0.2025	0.1118	0.9763	0.0092	NA	NA	0.7887733179143571	0.3166927226064056	2.490658173079229	0.103846	0.0416942	0.821206556243174	0.2590154871848903	0.108116	0.0341007	3.1704921013351632	0.0781934	0.0394334	0.593926271180445	0.29952057618631445	1.9829231057935661	TRUE	0.0781934	0.0394334	0.593926271180445	0.29952057618631445	1.9829231057935661	TRUE	TRUE	FALSE	TRUE	TRUE	TRUE	FALSE	FALSE	0
phecode	578.9	both_sexes			EAS	phecode-578.9-both_sexes	1.8961212361911643	1.287623876725805	1.4725738396624473	0.2443	0.1659	0.9805	0.0063	NA	NA	2.757641732372987	3.1674460765027193	0.8706199460916442	0.3553	0.4081	0.9806	0.0114	NA	NA	0.15380314061700764	0.9241087960125454	0.1664340186790297	0.0198163	0.119064	0.897362853401351	1.1404047706755638	0.115618	0.146932	0.7868810061797292	0.121753	0.115388	0.9449793240686977	0.8955777208416951	1.0551617152563524	TRUE	0.121753	0.115388	0.9449793240686977	0.8955777208416951	1.0551617152563524	TRUE	TRUE	FALSE	TRUE	TRUE	TRUE	FALSE	FALSE	0
phecode	578.9	both_sexes			EUR	phecode-578.9-both_sexes	0.025395199016520636	0.009632661695921621	2.6363636363636362	0.0029	0.0011	0.9977	0.0066	NA	NA	0.02714659205214275	0.019265323391843243	1.409090909090909	0.0031	0.0022	0.9953	0.0103	NA	NA	NA	NA	NA	NA	NA	NA	NA	NA	NA	NA	NA	NA	NA	NA	NA	TRUE	0.0031	0.0022	0.02714659205214275	0.019265323391843243	1.409090909090909	TRUE	TRUE	FALSE	TRUE	TRUE	TRUE	FALSE	FALSE	0
phecode	579	both_sexes			EUR	phecode-579-both_sexes	-0.007697451256850542	0.016934392765071193	-0.45454545454545453	-5e-4	0.0011	1.0176	0.0067	1.2701	0.4859	-0.010776431759590758	0.03540827578151249	-0.30434782608695654	-7e-4	0.0023	1.0177	0.0108	1.2766	0.7751	NA	NA	NA	NA	NA	NA	NA	NA	NA	NA	NA	NA	NA	NA	NA	TRUE	-7e-4	0.0023	-0.010776431759590758	0.03540827578151249	-0.30434782608695654	TRUE	TRUE	FALSE	TRUE	TRUE	TRUE	FALSE	FALSE	0
phecode	579.2	both_sexes			EUR	phecode-579.2-both_sexes	0.08230389452134744	0.08230389452134744	1	0.0011	0.0011	0.9994	0.0065	NA	NA	-0.09726823897977424	0.19453647795954848	-0.5	-0.0013	0.0026	1.0106	0.0113	1.3167	1.3991	NA	NA	NA	NA	NA	NA	NA	NA	NA	NA	NA	NA	NA	NA	NA	TRUE	-0.0013	0.0026	-0.09726823897977424	0.19453647795954848	-0.5	TRUE	TRUE	FALSE	TRUE	TRUE	TRUE	FALSE	FALSE	0
phecode	579.8	both_sexes			AFR	phecode-579.8-both_sexes	-1.2874008479811119	1.5536516316268407	-0.8286290322580645	-0.0822	0.0992	0.9868	0.0065	NA	NA	-4.128453327589065	3.276450819922733	-1.260038240917782	-0.2636	0.2092	0.9871	0.0099	NA	NA	0.6765354103383954	1.089393272545944	0.6210203673805624	0.0431965	0.0695573	0.7292984847515775	1.1375580393074565	0.0465654	0.0726326	0.6411088133978406	0.0458713	0.0934857	0.7184276218734303	1.4641553461570298	0.49067718378318814	TRUE	0.0458713	0.0934857	0.7184276218734303	1.4641553461570298	0.49067718378318814	TRUE	TRUE	FALSE	TRUE	TRUE	TRUE	FALSE	FALSE	0
phecode	579.8	both_sexes			CSA	phecode-579.8-both_sexes	0.6269505344854834	0.7432762963056817	0.8434959349593494	0.0415	0.0492	0.98740000000000006	0.0058	NA	NA	-3.9762260403995	1.8340191538924746	-2.1680395387149916	-0.2632	0.1214	1.0106	0.0095	NA	NA	1.993914201048965	0.8336629239641552	2.3917510827609947	0.131984	0.055183	2.380991950316123	0.731663359537995	0.157606	0.0484313	3.2542178302048472	0.14733800000000002	0.0505653	2.2258707915667997	0.7639022135281642	2.913816391873479	TRUE	0.14733800000000002	0.0505653	2.2258707915667997	0.7639022135281642	2.913816391873479	TRUE	TRUE	FALSE	TRUE	TRUE	TRUE	FALSE	FALSE	0
phecode	579.8	both_sexes			EUR	phecode-579.8-both_sexes	0.037253212078005714	0.02276585182544794	1.6363636363636362	0.0018	0.0011	0.9973	0.0069	NA	NA	-0.024835474718670477	0.047601326544118416	-0.5217391304347826	-0.0012	0.0023	1.0091	0.0108	0.7659	0.9147	NA	NA	NA	NA	NA	NA	NA	NA	NA	NA	NA	NA	NA	NA	NA	TRUE	-0.0012	0.0023	-0.024835474718670477	0.047601326544118416	-0.5217391304347826	TRUE	TRUE	FALSE	TRUE	TRUE	TRUE	FALSE	FALSE	0
phecode	580	both_sexes			AFR	phecode-580-both_sexes	-1.4631592906756852	1.493019684362944	-0.9800000000000001	-0.10780000000000001	0.11	1.0058	0.0063	NA	NA	-0.8252326982660636	2.7919468097587052	-0.29557608167233834	-0.0608	0.2057	1.0008	0.0093	NA	NA	2.374240620792618	1.6242153958997825	1.4617769458325673	0.174925	0.119666	0.06349948446657816	1.5311595508453064	0.0046784	0.11281	0.04147150075347931	0.13862	0.10061	1.881476260421739	1.3655700949432346	1.3777954477686114	TRUE	0.13862	0.10061	1.881476260421739	1.3655700949432346	1.3777954477686114	TRUE	TRUE	FALSE	TRUE	TRUE	TRUE	FALSE	FALSE	0
phecode	580	both_sexes			CSA	phecode-580-both_sexes	-0.20025243605841395	0.6702326431342834	-0.29878048780487804	-0.0147	0.0492	0.9923	0.0061	NA	NA	-0.5639762484910434	1.5311818920384852	-0.3683274021352313	-0.0414	0.1124	0.9942	0.0094	NA	NA	2.002429002281255	0.5763360468064038	3.4744122172769245	0.146993	0.0423073	2.474329998029521	0.5387444415476833	0.181634	0.0395478	4.592771279312628	0.175015	0.04216769999999999	2.3841619113444437	0.5744343297945836	4.150451649010974	TRUE	0.175015	0.04216769999999999	2.3841619113444437	0.5744343297945836	4.150451649010974	TRUE	TRUE	TRUE	TRUE	TRUE	TRUE	FALSE	FALSE	0
phecode	580	both_sexes			EUR	phecode-580-both_sexes	0.008113657498467071	0.02704552499489024	0.3	3e-4	0.001	1.0138	0.0068	0.862	0.4242	0.11629575747802803	0.0567956024892695	2.047619047619048	0.0043	0.0021	0.9952	0.0101	NA	NA	NA	NA	NA	NA	NA	NA	NA	NA	NA	NA	NA	NA	NA	NA	NA	TRUE	0.0043	0.0021	0.11629575747802803	0.0567956024892695	2.047619047619048	TRUE	TRUE	FALSE	TRUE	TRUE	TRUE	FALSE	FALSE	0
phecode	580.1	both_sexes			EUR	phecode-580.1-both_sexes	0.019525134733200937	0.039050269466401874	0.5	5e-4	0.001	1.0151	0.0069	0.7652	0.3491	-0.015620107786560752	0.08591059282608414	-0.1818181818181818	-4e-4	0.0022	1.0201	0.0111	1.0198	0.5612	NA	NA	NA	NA	NA	NA	NA	NA	NA	NA	NA	NA	NA	NA	NA	TRUE	-4e-4	0.0022	-0.015620107786560752	0.08591059282608414	-0.1818181818181818	TRUE	TRUE	FALSE	TRUE	TRUE	TRUE	FALSE	FALSE	0
phecode	580.12	both_sexes			EUR	phecode-580.12-both_sexes	0.23454614982398495	0.1954551248533208	1.2	0.0012	0.001	0.9856	0.0065	NA	NA	-0.15636409988265665	0.4300012746773058	-0.3636363636363636	-8e-4	0.0022	0.9954	0.0103	NA	NA	NA	NA	NA	NA	NA	NA	NA	NA	NA	NA	NA	NA	NA	NA	NA	TRUE	-8e-4	0.0022	-0.15636409988265665	0.4300012746773058	-0.3636363636363636	TRUE	TRUE	FALSE	TRUE	TRUE	TRUE	FALSE	FALSE	0
phecode	580.14	both_sexes			EUR	phecode-580.14-both_sexes	0.04079002453662168	0.045322249485135205	0.8999999999999999	9e-4	0.001	1.0151	0.0071	0.6567	0.3069	0.07704782412472984	0.10424117381581097	0.7391304347826086	0.0017	0.0023	1.0117	0.0115	0.5096	0.501	NA	NA	NA	NA	NA	NA	NA	NA	NA	NA	NA	NA	NA	NA	NA	TRUE	0.0017	0.0023	0.07704782412472984	0.10424117381581097	0.7391304347826086	TRUE	TRUE	FALSE	TRUE	TRUE	TRUE	FALSE	FALSE	0
phecode	580.2	both_sexes			CSA	phecode-580.2-both_sexes	-1.4972210504558814	1.1525071886310878	-1.299099099099099	-0.0721	0.0555	0.9978	0.0066	NA	NA	-8.802663013706633	2.628962343796319	-3.3483412322274884	-0.4239	0.1266	1.0249	0.0111	NA	NA	3.751712004475905	1.054182751019388	3.5588819878223426	0.180667	0.0507651	3.8432273050218004	0.9416315985440638	0.185074	0.0453451	4.081455328139093	0.190842	0.0442167	3.963004989058271	0.918199362298094	4.316061578543853	TRUE	0.190842	0.0442167	3.963004989058271	0.918199362298094	4.316061578543853	TRUE	TRUE	TRUE	TRUE	TRUE	TRUE	FALSE	FALSE	0
phecode	580.2	both_sexes			EUR	phecode-580.2-both_sexes	-0.024584159685759156	0.05531435929295809	-0.44444444444444453	-4e-4	9e-4	1.0081	0.006	1.5817	1.1595	-0.018438119764319364	0.1413589181931151	-0.13043478260869568	-3e-4	0.0023	1.009	0.0107	1.7536	2.0804	NA	NA	NA	NA	NA	NA	NA	NA	NA	NA	NA	NA	NA	NA	NA	TRUE	-3e-4	0.0023	-0.018438119764319364	0.1413589181931151	-0.13043478260869568	TRUE	TRUE	FALSE	TRUE	TRUE	TRUE	FALSE	FALSE	0
phecode	580.3	both_sexes			CSA	phecode-580.3-both_sexes	-0.6094078086720874	1.122700962956295	-0.5428051001821496	-0.0298	0.0549	0.9941	0.0066	NA	NA	-9.687130166710329	2.6768953743347725	-3.618792971734149	-0.4737	0.1309	1.0287	0.0112	NA	NA	3.7010072418008626	0.9810279623885607	3.7725807863721075	0.180979	0.0479722	3.8019889786875325	0.8769194317453147	0.185917	0.0428813	4.335619489147951	0.170627	0.04385009999999999	3.489309603029941	0.8967313205050971	3.8911427796059765	TRUE	0.170627	0.04385009999999999	3.489309603029941	0.8967313205050971	3.8911427796059765	TRUE	TRUE	FALSE	TRUE	TRUE	TRUE	FALSE	FALSE	0
phecode	580.3	both_sexes			EUR	phecode-580.3-both_sexes	0.03094163485668751	0.056726330570593786	0.5454545454545453	6e-4	0.0011	0.9988	0.007	NA	NA	0.17017899171178133	0.12376653942675005	1.3750000000000002	0.0033	0.0024	0.9834	0.0111	NA	NA	NA	NA	NA	NA	NA	NA	NA	NA	NA	NA	NA	NA	NA	NA	NA	TRUE	0.0033	0.0024	0.17017899171178133	0.12376653942675005	1.3750000000000002	TRUE	TRUE	FALSE	TRUE	TRUE	TRUE	FALSE	FALSE	0
phecode	580.31	both_sexes			EUR	phecode-580.31-both_sexes	0.04167823799733605	0.07502082839520487	0.5555555555555557	5e-4	9e-4	0.9999	0.0059	NA	NA	-0.05001388559680325	0.1667129519893442	-0.29999999999999993	-6e-4	0.002	1.0041	0.0096	1.0788	2.5159	NA	NA	NA	NA	NA	NA	NA	NA	NA	NA	NA	NA	NA	NA	NA	TRUE	-6e-4	0.002	-0.05001388559680325	0.1667129519893442	-0.29999999999999993	TRUE	TRUE	FALSE	TRUE	TRUE	TRUE	FALSE	FALSE	0
phecode	580.32	both_sexes			EUR	phecode-580.32-both_sexes	0.1389463898036781	0.10189401918936396	1.3636363636363633	0.0015	0.0011	0.9929	0.0061	NA	NA	0.41683916941103427	0.20378803837872791	2.045454545454545	0.0045	0.0022	0.978	0.0103	NA	NA	NA	NA	NA	NA	NA	NA	NA	NA	NA	NA	NA	NA	NA	NA	NA	TRUE	0.0045	0.0022	0.41683916941103427	0.20378803837872791	2.045454545454545	TRUE	TRUE	FALSE	TRUE	TRUE	TRUE	FALSE	FALSE	0
phecode	585	both_sexes			AFR	phecode-585-both_sexes	-0.42163941320222487	0.4119969318192218	-1.023404255319149	-0.0962	0.094	1.0069	0.0055	NA	NA	-0.6955735434011756	0.9107761960854712	-0.7637151106833494	-0.1587	0.2078	1.0124	0.0094	NA	NA	-0.1530568601708409	0.35105075164873434	-0.43599638927419665	-0.034921	0.0800947	-0.20998913831834923	0.29445289228737287	-0.0479105	0.0671815	-0.7131501975990414	-0.0409193	0.068719	-0.17934708566159877	0.3011916718902671	-0.5954583157496471	TRUE	-0.0409193	0.068719	-0.17934708566159877	0.3011916718902671	-0.5954583157496471	TRUE	TRUE	FALSE	TRUE	TRUE	TRUE	FALSE	FALSE	0
phecode	585	both_sexes			EUR	phecode-585-both_sexes	0.04226838214218989	0.007044730357031649	6	0.0072	0.0012	1.0096	0.0075	0.1329	0.1043	0.05459666026699528	0.014089460714063298	3.875	0.0093	0.0024	0.9994	0.0121	NA	NA	NA	NA	NA	NA	NA	NA	NA	NA	NA	NA	NA	NA	NA	NA	NA	TRUE	0.0093	0.0024	0.05459666026699528	0.014089460714063298	3.875	TRUE	TRUE	FALSE	TRUE	TRUE	TRUE	FALSE	FALSE	0
phecode	585	both_sexes			MID	phecode-585-both_sexes	-2.3055087937658882	1.5132948987196848	-1.523502653525398	-0.4019	0.2638	0.998	0.0065	NA	NA	-14.567901422663532	4.134312484864583	-3.5236575551547107	-2.5395	0.7207	1.0243	0.0099	NA	NA	7.5671055111831835	4.357750075103899	1.7364707431053776	1.31911	0.75965	2.5380215641787247	1.064853647326152	0.442432	0.185627	2.3834463736417657	0.51083	0.126933	2.9303882983812612	0.728154137146269	4.0244065766979435	TRUE	0.51083	0.126933	2.9303882983812612	0.728154137146269	4.0244065766979435	TRUE	TRUE	TRUE	TRUE	TRUE	TRUE	FALSE	FALSE	0
phecode	585.1	both_sexes			AFR	phecode-585.1-both_sexes	-0.49039432561480023	0.6411355892932281	-0.7648839556004038	-0.0758	0.0991	0.9933	0.0063	NA	NA	0.9238563284669322	1.3489078745473064	0.6848920863309352	0.1428	0.2085	0.9896	0.0097	NA	NA	0.5545583472847535	0.6877553981372947	0.8063307809530977	0.0857178	0.106306	1.00027503261155	0.5437140337148916	0.154612	0.0840416	1.8397079541560375	0.0908682	0.0799188	0.5878792830980314	0.5170412405005816	1.1370065616600848	TRUE	0.0908682	0.0799188	0.5878792830980314	0.5170412405005816	1.1370065616600848	TRUE	TRUE	FALSE	TRUE	TRUE	TRUE	FALSE	FALSE	0
phecode	585.1	both_sexes			CSA	phecode-585.1-both_sexes	0.38536360213624654	0.35778579256717424	1.0770791075050712	0.0531	0.0493	0.9857	0.006	NA	NA	1.6836978473749378	0.8469290465028243	1.9880034275921166	0.232	0.1167	0.9727	0.0093	NA	NA	1.4092478409345153	0.35063515683864616	4.019128753774731	0.194183	0.0483147	1.1553215306681286	0.30084777605267077	0.159194	0.0414544	3.8402196148056658	0.154691	0.0446894	1.122641826328778	0.32432520077792043	3.4614696102431455	TRUE	0.154691	0.0446894	1.122641826328778	0.32432520077792043	3.4614696102431455	TRUE	TRUE	FALSE	TRUE	TRUE	TRUE	FALSE	FALSE	0
phecode	585.1	both_sexes			EUR	phecode-585.1-both_sexes	0.02788169069681146	0.00958433117702894	2.9090909090909087	0.0032	0.0011	1.0054	0.0067	0.1629	0.2033	0.025267782193985382	0.018297359519782522	1.3809523809523807	0.0029	0.0021	1.0068	0.0097	0.2055	0.2954	NA	NA	NA	NA	NA	NA	NA	NA	NA	NA	NA	NA	NA	NA	NA	TRUE	0.0029	0.0021	0.025267782193985382	0.018297359519782522	1.3809523809523807	TRUE	TRUE	FALSE	TRUE	TRUE	TRUE	FALSE	FALSE	0
phecode	585.2	both_sexes			CSA	phecode-585.2-both_sexes	-0.807907217292932	0.9614461454662493	-0.8403041825095058	-0.0442	0.0526	0.9957	0.0063	NA	NA	-4.849271148140606	2.3451243434091213	-2.0678098207326574	-0.2653	0.1283	1.0127	0.011	NA	NA	1.378083166286461	0.9285961262146915	1.4840500917272275	0.0753939	0.0508028	1.2260302755965353	0.8385364056191256	0.0670752	0.0458757	1.462107390186962	0.0704582	0.0447904	1.287866251073956	0.8186988105302565	1.5730647638779738	TRUE	0.0704582	0.0447904	1.287866251073956	0.8186988105302565	1.5730647638779738	TRUE	TRUE	FALSE	TRUE	TRUE	TRUE	FALSE	FALSE	0
phecode	585.2	both_sexes			EUR	phecode-585.2-both_sexes	0.055108030376389096	0.027554015188194548	2	0.002	0.001	0.9909	0.0068	NA	NA	0.057863431895208546	0.06337423493284745	0.9130434782608696	0.0021	0.0023	0.9921	0.0106	NA	NA	NA	NA	NA	NA	NA	NA	NA	NA	NA	NA	NA	NA	NA	NA	NA	TRUE	0.0021	0.0023	0.057863431895208546	0.06337423493284745	0.9130434782608696	TRUE	TRUE	FALSE	TRUE	TRUE	TRUE	FALSE	FALSE	0
phecode	585.3	both_sexes			AFR	phecode-585.3-both_sexes	0.1618370973139715	0.5960194591376488	0.27152988855116517	0.0268	0.0987	0.9982	0.0056	NA	NA	0.34118641784475334	1.195662136871879	0.28535353535353536	0.0565	0.198	1.0037	0.009	25.0922	61.5891	0.23474169030508518	0.509829731292403	0.46043154390000374	0.0388729	0.0844271	0.054340851350598775	0.5079215028315368	0.00899877	0.0841111	0.10698671162307948	-0.015233	0.0801407	-0.09198748146954208	0.48394545763842517	-0.19007819996581016	TRUE	-0.015233	0.0801407	-0.09198748146954208	0.48394545763842517	-0.19007819996581016	TRUE	TRUE	FALSE	TRUE	TRUE	TRUE	FALSE	FALSE	0
phecode	585.3	both_sexes			CSA	phecode-585.3-both_sexes	0.2839652075950146	0.31811692521223234	0.8926441351888669	0.0449	0.0503	0.992	0.0063	NA	NA	0.3174844859970987	0.7171860699615736	0.4426807760141093	0.0502	0.1134	0.9922	0.0099	NA	NA	0.734027926260583	0.2640522264673161	2.7798588789836987	0.116063	0.0417514	0.5722341640490138	0.2609602311445276	0.0904805	0.0412625	2.1928021811572256	0.102337	0.0398195	0.6472193195913365	0.25183413327014886	2.5700222252916283	TRUE	0.102337	0.0398195	0.6472193195913365	0.25183413327014886	2.5700222252916283	TRUE	TRUE	FALSE	TRUE	TRUE	TRUE	FALSE	FALSE	0
phecode	585.3	both_sexes			EUR	phecode-585.3-both_sexes	0.05977409333434201	0.009813657114593465	6.090909090909091	0.0067	0.0011	1.0078	0.0073	0.119	0.1114	0.05888194268756078	0.021411615522749373	2.75	0.0066	0.0024	1.007	0.011	0.1069	0.1673	NA	NA	NA	NA	NA	NA	NA	NA	NA	NA	NA	NA	NA	NA	NA	TRUE	0.0066	0.0024	0.05888194268756078	0.021411615522749373	2.75	TRUE	TRUE	FALSE	TRUE	TRUE	TRUE	FALSE	FALSE	0
phecode	585.31	both_sexes			EUR	phecode-585.31-both_sexes	0.05459121624858085	0.06672259763715438	0.8181818181818181	9e-4	0.0011	0.9991	0.0064	NA	NA	0.32148160679719834	0.12131381388573521	2.6500000000000004	0.0053	0.002	0.9807	0.0096	NA	NA	NA	NA	NA	NA	NA	NA	NA	NA	NA	NA	NA	NA	NA	NA	NA	TRUE	0.0053	0.002	0.32148160679719834	0.12131381388573521	2.6500000000000004	TRUE	TRUE	FALSE	TRUE	TRUE	TRUE	FALSE	FALSE	0
phecode	586	both_sexes			AFR	phecode-586-both_sexes	-0.8655788220060977	0.8826494020224592	-0.9806598407281002	-0.0862	0.0879	1.0008	0.0055	NA	NA	-0.24099642376039843	1.9460461218652172	-0.1238390092879257	-0.024	0.1938	1.0005	0.0091	NA	NA	1.242647851532211	1.0792121101520342	1.1514398697371482	0.123751	0.107475	0.22797659196674286	1.14928182036037	0.0227034	0.114453	0.19836439411810958	0.104885	0.08532200000000001	1.0532045794212246	0.8567623695035299	1.229284358078807	TRUE	0.104885	0.08532200000000001	1.0532045794212246	0.8567623695035299	1.229284358078807	TRUE	TRUE	FALSE	TRUE	TRUE	TRUE	FALSE	FALSE	0
phecode	586	both_sexes			CSA	phecode-586-both_sexes	0.8423372840638531	0.6790138717339153	1.240530303030303	0.0655	0.0528	0.9779	0.0063	NA	NA	0.1568933567263971	1.6666704124377918	0.09413580246913582	0.0122	0.1296	0.9832	0.0107	NA	NA	2.3853320070231403	0.6202380194730689	3.845833264219484	0.185483	0.0482296	1.8642403009121888	0.5853035273790314	0.144963	0.0455131	3.1850829761101758	0.185504	0.0487484	2.3856020693584887	0.6269098451673029	3.8053351494613157	TRUE	0.185504	0.0487484	2.3856020693584887	0.6269098451673029	3.8053351494613157	TRUE	TRUE	FALSE	TRUE	TRUE	TRUE	FALSE	FALSE	0
phecode	586	both_sexes			EUR	phecode-586-both_sexes	0.029102095062359282	0.014551047531179641	2	0.0022	0.0011	1.0071	0.007	0.2751	0.2722	0.05423572261621502	0.027779272559524764	1.9523809523809523	0.0041	0.0021	1.0002	0.0101	0.0079	0.3907	NA	NA	NA	NA	NA	NA	NA	NA	NA	NA	NA	NA	NA	NA	NA	TRUE	0.0041	0.0021	0.05423572261621502	0.027779272559524764	1.9523809523809523	TRUE	TRUE	FALSE	TRUE	TRUE	TRUE	FALSE	FALSE	0
phecode	586.1	both_sexes			EUR	phecode-586.1-both_sexes	0.04852693417955245	0.12131733544888111	0.4	4e-4	0.001	0.9953	0.0064	NA	NA	0.07279040126932866	0.25476640444265036	0.28571428571428564	6e-4	0.0021	0.9939	0.0097	NA	NA	NA	NA	NA	NA	NA	NA	NA	NA	NA	NA	NA	NA	NA	NA	NA	TRUE	6e-4	0.0021	0.07279040126932866	0.25476640444265036	0.28571428571428564	TRUE	TRUE	FALSE	TRUE	TRUE	TRUE	FALSE	FALSE	0
phecode	586.11	both_sexes			EUR	phecode-586.11-both_sexes	0.09666017773434278	0.13808596819191826	0.7	7e-4	0.001	0.9875	0.0062	NA	NA	0.1518945650111101	0.3037891300222202	0.5	0.0011	0.0022	0.9858	0.01	NA	NA	NA	NA	NA	NA	NA	NA	NA	NA	NA	NA	NA	NA	NA	NA	NA	TRUE	0.0011	0.0022	0.1518945650111101	0.3037891300222202	0.5	TRUE	TRUE	FALSE	TRUE	TRUE	TRUE	FALSE	FALSE	0
phecode	586.2	both_sexes			EUR	phecode-586.2-both_sexes	0.034776003863812785	0.026750772202932913	1.3	0.0013	0.001	1.0008	0.0074	0.0683	0.6145	0.08292739382909202	0.0588516988464524	1.409090909090909	0.0031	0.0022	0.9936	0.0102	NA	NA	NA	NA	NA	NA	NA	NA	NA	NA	NA	NA	NA	NA	NA	NA	NA	TRUE	0.0031	0.0022	0.08292739382909202	0.0588516988464524	1.409090909090909	TRUE	TRUE	FALSE	TRUE	TRUE	TRUE	FALSE	FALSE	0
phecode	586.3	both_sexes			EUR	phecode-586.3-both_sexes	0.25282510949738524	0.2809167883304281	0.8999999999999998	9e-4	0.001	0.9849	0.0056	NA	NA	-0.589925255493899	0.6180169343269418	-0.9545454545454545	-0.0021	0.0022	0.9978	0.0101	NA	NA	NA	NA	NA	NA	NA	NA	NA	NA	NA	NA	NA	NA	NA	NA	NA	TRUE	-0.0021	0.0022	-0.589925255493899	0.6180169343269418	-0.9545454545454545	TRUE	TRUE	FALSE	TRUE	TRUE	TRUE	FALSE	FALSE	0
phecode	586.4	both_sexes			EUR	phecode-586.4-both_sexes	0.033604091300753654	0.03733787922305961	0.9000000000000001	9e-4	0.001	0.9982	0.0065	NA	NA	0.14188394104762653	0.07467575844611922	1.9000000000000001	0.0038	0.002	0.9871	0.0096	NA	NA	NA	NA	NA	NA	NA	NA	NA	NA	NA	NA	NA	NA	NA	NA	NA	TRUE	0.0038	0.002	0.14188394104762653	0.07467575844611922	1.9000000000000001	TRUE	TRUE	FALSE	TRUE	TRUE	TRUE	FALSE	FALSE	0
phecode	587	both_sexes			EUR	phecode-587-both_sexes	0.0661722647224989	0.08271533090312362	0.8	8e-4	0.001	1.0017	0.0068	0.1917	0.7784	0.34740438979311916	0.19851679416749665	1.75	0.0042	0.0024	0.9847	0.0108	NA	NA	NA	NA	NA	NA	NA	NA	NA	NA	NA	NA	NA	NA	NA	NA	NA	TRUE	0.0042	0.0024	0.34740438979311916	0.19851679416749665	1.75	TRUE	TRUE	FALSE	TRUE	TRUE	TRUE	FALSE	FALSE	0
phecode	588	both_sexes			EUR	phecode-588-both_sexes	0.3200860336042302	0.2708420284343487	1.1818181818181817	0.0013	0.0011	0.9788	0.0071	NA	NA	0.93563609822775	0.5909280620385788	1.5833333333333335	0.0038	0.0024	0.9699	0.0108	NA	NA	NA	NA	NA	NA	NA	NA	NA	NA	NA	NA	NA	NA	NA	NA	NA	TRUE	0.0038	0.0024	0.93563609822775	0.5909280620385788	1.5833333333333335	TRUE	TRUE	FALSE	TRUE	TRUE	TRUE	FALSE	FALSE	0
phecode	589	both_sexes			EUR	phecode-589-both_sexes	0.1383296193233457	0.19761374189049385	0.7	7e-4	0.001	0.9894	0.0066	NA	NA	0.5928412256714816	0.43475023215908654	1.3636363636363635	0.003	0.0022	0.9809	0.0102	NA	NA	NA	NA	NA	NA	NA	NA	NA	NA	NA	NA	NA	NA	NA	NA	NA	TRUE	0.003	0.0022	0.5928412256714816	0.43475023215908654	1.3636363636363635	TRUE	TRUE	FALSE	TRUE	TRUE	TRUE	FALSE	FALSE	0
phecode	590	both_sexes			CSA	phecode-590-both_sexes	2.048455169295436	0.7738261721024648	2.6471774193548385	0.1313	0.0496	0.9726	0.0054	NA	NA	1.0936535214593301	1.9096032956722118	0.5727124183006534	0.0701	0.1224	0.9781	0.0095	NA	NA	2.1774626010921154	0.7865818228748636	2.7682594966836978	0.139569	0.0504176	2.5007066426201594	0.8632530192494674	0.160288	0.055332	2.896840887732235	0.167005	0.054947	2.605500803870406	0.8572465056152045	3.039383405827433	TRUE	0.167005	0.054947	2.605500803870406	0.8572465056152045	3.039383405827433	TRUE	TRUE	FALSE	TRUE	TRUE	TRUE	FALSE	FALSE	0
phecode	590	both_sexes			EUR	phecode-590-both_sexes	0.05195628233538877	0.028575955284463828	1.818181818181818	0.002	0.0011	0.9997	0.0065	NA	NA	0.18704261640739958	0.057151910568927655	3.2727272727272725	0.0072	0.0022	0.9788	0.0096	NA	NA	NA	NA	NA	NA	NA	NA	NA	NA	NA	NA	NA	NA	NA	NA	NA	TRUE	0.0072	0.0022	0.18704261640739958	0.057151910568927655	3.2727272727272725	TRUE	TRUE	FALSE	TRUE	TRUE	TRUE	FALSE	FALSE	0
phecode	591	both_sexes			AFR	phecode-591-both_sexes	1.0453714745868445	0.5317687437866728	1.9658385093167705	0.1899	0.0966	0.9836	0.0059	NA	NA	1.6762275619362512	1.1257423199210619	1.488997555012225	0.3045	0.2045	0.9817	0.0092	NA	NA	0.49055721662844776	0.46863469235043487	1.0467795590805722	0.0891136	0.0851312	0.6272669235714678	0.4858065289898566	0.113948	0.0882506	1.2911866888157135	0.0782182	0.0857456	0.4305796475699248	0.47201687367737616	0.9122124050680152	TRUE	0.0782182	0.0857456	0.4305796475699248	0.47201687367737616	0.9122124050680152	TRUE	TRUE	FALSE	TRUE	TRUE	TRUE	FALSE	FALSE	0
phecode	591	both_sexes			CSA	phecode-591-both_sexes	0.089010183293552	0.23093197554493772	0.3854389721627408	0.018	0.0467	0.9938	0.006	NA	NA	1.1254843176451352	0.4737319755290157	2.3757828810020873	0.2276	0.0958	0.9794	0.0088	NA	NA	0.8086921302932009	0.2250073588447152	3.5940696981884277	0.163537	0.0455019	0.8123366027980535	0.19895803420283895	0.164274	0.0402341	4.082954508737613	0.179478	0.04218	0.8875205376200072	0.20858052951789022	4.255049786628734	TRUE	0.179478	0.04218	0.8875205376200072	0.20858052951789022	4.255049786628734	TRUE	TRUE	TRUE	TRUE	TRUE	TRUE	FALSE	FALSE	0
phecode	591	both_sexes			EAS	phecode-591-both_sexes	-0.23875059891459866	1.1158225320192667	-0.21396825396825397	-0.0337	0.1575	0.977	0.0061	NA	NA	-0.5214256403594795	2.7034785918638233	-0.19287211740041926	-0.0736	0.3816	0.9814	0.0115	NA	NA	0.24133434797762995	0.939494233610203	0.2568768805001094	0.0340647	0.132611	0.8102855266961244	0.4311736632172583	0.114373	0.0608608	1.8792556128082445	-0.052639	0.132965	-0.3729256016696011	0.942002177586932	-0.3958861354491783	TRUE	-0.052639	0.132965	-0.3729256016696011	0.942002177586932	-0.3958861354491783	TRUE	TRUE	FALSE	TRUE	TRUE	TRUE	FALSE	FALSE	0
phecode	591	both_sexes			EUR	phecode-591-both_sexes	0.0284392879179502	0.006319841759544487	4.500000000000001	0.0054	0.0012	1.0053	0.0072	0.107	0.145	0.037392397077304886	0.012639683519088974	2.958333333333334	0.0071	0.0024	0.9947	0.0107	NA	NA	NA	NA	NA	NA	NA	NA	NA	NA	NA	NA	NA	NA	NA	NA	NA	TRUE	0.0071	0.0024	0.037392397077304886	0.012639683519088974	2.958333333333334	TRUE	TRUE	FALSE	TRUE	TRUE	TRUE	FALSE	FALSE	0
phecode	591	both_sexes			MID	phecode-591-both_sexes	2.940617570556103	1.6613156667492184	1.7700534759358286	0.5296	0.2992	0.976	0.0066	NA	NA	-13.222229268816557	4.227693010236814	-3.1275282374573155	-2.3813	0.7614	1.0099	0.0107	NA	NA	3.8667122143588055	1.4390258559115239	2.6870345647191374	0.696388	0.259166	1.4482208383451356	0.5431586063541957	0.260822	0.0978219	2.6662945618516916	0.328329	0.113372	1.823055185655428	0.6295009350624746	2.8960325300779726	TRUE	0.328329	0.113372	1.823055185655428	0.6295009350624746	2.8960325300779726	TRUE	TRUE	FALSE	TRUE	TRUE	TRUE	FALSE	FALSE	0
phecode	592	both_sexes			AFR	phecode-592-both_sexes	-4.0970611072038	1.4831390693943947	-2.762425447316103	-0.2779	0.1006	1.0116	0.0066	NA	NA	-5.202781089356679	3.191845015147977	-1.6300230946882217	-0.3529	0.2165	1.01	0.0096	NA	NA	2.857150948016848	1.4071141863014913	2.030503974611104	0.193798	0.0954433	2.651192172674505	1.1386615918611773	0.179828	0.0772344	2.3283407393596636	0.192212	0.08336089999999999	2.8337686561275883	1.228984171469972	2.305781247563306	TRUE	0.192212	0.08336089999999999	2.8337686561275883	1.228984171469972	2.305781247563306	TRUE	TRUE	FALSE	TRUE	TRUE	TRUE	FALSE	FALSE	0
phecode	592	both_sexes			CSA	phecode-592-both_sexes	-1.8672616044216332	0.8901854942256979	-2.097609561752988	-0.1053	0.0502	1.0048	0.0064	NA	NA	-7.635734538119233	2.074735116024037	-3.68034188034188	-0.4306	0.117	1.0315	0.0101	NA	NA	2.0215899780520363	1.0078247485821379	2.0058943590104508	0.114003	0.056834	1.6555783311393655	0.9027083825926736	0.0933626	0.0509062	1.8340123599875855	0.131639	0.0490603	2.334325264429814	0.8699754462621715	2.683208215196401	TRUE	0.131639	0.0490603	2.334325264429814	0.8699754462621715	2.683208215196401	TRUE	TRUE	FALSE	TRUE	TRUE	TRUE	FALSE	FALSE	0
phecode	592	both_sexes			EUR	phecode-592-both_sexes	0.035413914825855576	0.014165565930342228	2.5000000000000004	0.0025	0.001	0.9966	0.0069	NA	NA	0.031164245046752904	0.032580801639787126	0.9565217391304348	0.0022	0.0023	1.0009	0.0108	0.0547	0.6394	NA	NA	NA	NA	NA	NA	NA	NA	NA	NA	NA	NA	NA	NA	NA	TRUE	0.0022	0.0023	0.031164245046752904	0.032580801639787126	0.9565217391304348	TRUE	TRUE	FALSE	TRUE	TRUE	TRUE	FALSE	FALSE	0
phecode	592.1	both_sexes			AFR	phecode-592.1-both_sexes	-4.138574431325496	1.5075168235405871	-2.745292368681863	-0.277	0.1009	1.012	0.0066	NA	NA	-5.4892138847255865	3.212250912400656	-1.7088372093023256	-0.3674	0.215	1.0124	0.0095	NA	NA	3.4783746949666114	1.6807692029833683	2.069513582705163	0.232812	0.112496	2.670396475935379	1.2890239986896699	0.178733	0.086276	2.071642171635217	0.280671	0.0848192	4.193421748066998	1.2672583841353195	3.3090503093639185	TRUE	0.280671	0.0848192	4.193421748066998	1.2672583841353195	3.3090503093639185	TRUE	TRUE	FALSE	TRUE	TRUE	TRUE	FALSE	FALSE	0
phecode	592.1	both_sexes			CSA	phecode-592.1-both_sexes	-2.138325423818059	0.9516306407417248	-2.2470119521912353	-0.1128	0.0502	1.0042	0.0064	NA	NA	-7.493617376199278	2.2899797091952263	-3.272350993377483	-0.3953	0.1208	1.0274	0.0099	NA	NA	2.930756978485102	0.937437695308989	3.126348548976468	0.154602	0.0494513	1.6499360675108619	0.8634986484733511	0.0870367	0.0455509	1.9107569773593935	0.147014	0.04330119999999998	2.7869128888048595	0.8208515677467241	3.395148402353748	TRUE	0.147014	0.04330119999999998	2.7869128888048595	0.8208515677467241	3.395148402353748	TRUE	TRUE	FALSE	TRUE	TRUE	TRUE	FALSE	FALSE	0
phecode	592.1	both_sexes			EUR	phecode-592.1-both_sexes	0.03880043473647938	0.014923244129415147	2.5999999999999996	0.0026	0.001	0.9941	0.0067	NA	NA	0.026861839432947267	0.03283113708471332	0.8181818181818182	0.0018	0.0022	1	0.0101	0.0023	0.6651	NA	NA	NA	NA	NA	NA	NA	NA	NA	NA	NA	NA	NA	NA	NA	TRUE	0.0018	0.0022	0.026861839432947267	0.03283113708471332	0.8181818181818182	TRUE	TRUE	FALSE	TRUE	TRUE	TRUE	FALSE	FALSE	0
phecode	592.11	both_sexes			EUR	phecode-592.11-both_sexes	-0.036425024384724	0.20033763411598202	-0.18181818181818182	-2e-4	0.0011	0.9885	0.0063	NA	NA	0.6374379267326701	0.437100292616688	1.4583333333333335	0.0035	0.0024	0.9728	0.01	NA	NA	NA	NA	NA	NA	NA	NA	NA	NA	NA	NA	NA	NA	NA	NA	NA	TRUE	0.0035	0.0024	0.6374379267326701	0.437100292616688	1.4583333333333335	TRUE	TRUE	FALSE	TRUE	TRUE	TRUE	FALSE	FALSE	0
phecode	592.12	both_sexes			EUR	phecode-592.12-both_sexes	0.08490386201419174	0.03859266455190534	2.1999999999999997	0.0022	0.001	0.9938	0.0059	NA	NA	0.0694667961934296	0.08490386201419174	0.8181818181818181	0.0018	0.0022	0.9946	0.0097	NA	NA	NA	NA	NA	NA	NA	NA	NA	NA	NA	NA	NA	NA	NA	NA	NA	TRUE	0.0018	0.0022	0.0694667961934296	0.08490386201419174	0.8181818181818181	TRUE	TRUE	FALSE	TRUE	TRUE	TRUE	FALSE	FALSE	0
phecode	592.13	both_sexes			EUR	phecode-592.13-both_sexes	0.021636621365851663	0.11900141751218415	0.1818181818181818	2e-4	0.0011	0.9968	0.007	NA	NA	-0.1406380388780358	0.2704577670731458	-0.52	-0.0013	0.0025	1.0032	0.0118	NA	NA	NA	NA	NA	NA	NA	NA	NA	NA	NA	NA	NA	NA	NA	NA	NA	TRUE	-0.0013	0.0025	-0.1406380388780358	0.2704577670731458	-0.52	TRUE	TRUE	FALSE	TRUE	TRUE	TRUE	FALSE	FALSE	0
phecode	592.2	both_sexes			EUR	phecode-592.2-both_sexes	0.23064749349029173	0.1537649956601945	1.5	0.0015	0.001	0.9852	0.0061	NA	NA	0.4920479861126224	0.39978898871650564	1.230769230769231	0.0032	0.0026	0.9785	0.0104	NA	NA	NA	NA	NA	NA	NA	NA	NA	NA	NA	NA	NA	NA	NA	NA	NA	TRUE	0.0032	0.0026	0.4920479861126224	0.39978898871650564	1.230769230769231	TRUE	TRUE	FALSE	TRUE	TRUE	TRUE	FALSE	FALSE	0
phecode	592.3	both_sexes			EUR	phecode-592.3-both_sexes	0.05621677031698513	0.28108385158492566	0.2	2e-4	0.001	0.9573	0.0064	NA	NA	0.22486708126794053	0.6746012438038214	0.3333333333333334	8e-4	0.0024	0.9559	0.0108	NA	NA	NA	NA	NA	NA	NA	NA	NA	NA	NA	NA	NA	NA	NA	NA	NA	TRUE	8e-4	0.0024	0.22486708126794053	0.6746012438038214	0.3333333333333334	TRUE	TRUE	FALSE	TRUE	TRUE	TRUE	FALSE	FALSE	0
phecode	593	both_sexes			AFR	phecode-593-both_sexes	0.08529060707695403	0.39106650691667216	0.21809744779582368	0.0188	0.0862	0.992	0.0054	NA	NA	-0.6873152644765178	0.9431870857073797	-0.7287157287157289	-0.1515	0.2079	0.9954	0.0095	NA	NA	0.13457587511106028	0.5073656937474017	0.2652443331694014	0.0296636	0.111835	-0.32907928985628637	0.4135292400454021	-0.0725366	0.0911513	-0.7957823969597801	0.0279014	0.0869078	0.12658124171792154	0.39427760753843105	0.32104598206375035	TRUE	0.0279014	0.0869078	0.12658124171792154	0.39427760753843105	0.32104598206375035	TRUE	TRUE	FALSE	TRUE	TRUE	TRUE	FALSE	FALSE	0
phecode	593	both_sexes			CSA	phecode-593-both_sexes	0.07008450924925805	0.27373587308224706	0.25602968460111314	0.0138	0.053900000000000003	0.9961	0.0063	NA	NA	1.6794889281688143	0.5886083059412326	2.8533218291630713	0.3307	0.1159	0.9711	0.01	NA	NA	0.6660212171359021	0.2163092356339202	3.0790234877583793	0.131143	0.0425924	0.5452930320726149	0.23265517776940295	0.107371	0.045811	2.3437820610770337	0.128724	0.0408787	0.653736113666775	0.2076060600179453	3.148925968780808	TRUE	0.128724	0.0408787	0.653736113666775	0.2076060600179453	3.148925968780808	TRUE	TRUE	FALSE	TRUE	TRUE	TRUE	FALSE	FALSE	0
phecode	593	both_sexes			EAS	phecode-593-both_sexes	0.9003152347827164	0.7622267142926102	1.1811646297627605	0.1643	0.1391	0.993	0.0059	NA	NA	5.572858148350715	1.9546101293182896	2.8511354079058027	1.017	0.3567	0.9722	0.0103	NA	NA	2.653283245966287	0.7340336413592135	3.6146616401030207	0.484202	0.133955	2.6360440997177994	1.001640426543929	0.481056	0.182791	2.63172694498088	0.573799	0.140953	3.144248213043748	0.7723806043111882	4.070853405035721	TRUE	0.573799	0.140953	3.144248213043748	0.7723806043111882	4.070853405035721	TRUE	TRUE	TRUE	TRUE	TRUE	TRUE	FALSE	FALSE	0
phecode	593	both_sexes			EUR	phecode-593-both_sexes	0.03920484634338166	0.010518373409199954	3.7272727272727284	0.0082	0.0022	1.0253	0.0079	0.2588	0.0811	0.05737294586836339	0.02725214928747261	2.1052631578947367	0.012	0.0057	0.9991	0.0276	NA	NA	NA	NA	NA	NA	NA	NA	NA	NA	NA	NA	NA	NA	NA	NA	NA	TRUE	0.012	0.0057	0.05737294586836339	0.02725214928747261	2.1052631578947367	TRUE	TRUE	FALSE	TRUE	TRUE	TRUE	FALSE	FALSE	0
phecode	593	both_sexes			MID	phecode-593-both_sexes	1.6107494422433932	1.1772828035737426	1.3681924490477781	0.4095	0.2993	0.9853	0.0063	NA	NA	-1.775167822428433	2.881255107309611	-0.6161092150170647	-0.4513	0.7325	0.9958	0.0096	NA	NA	-0.18359672220102552	1.0410712225348013	-0.1763536617158661	-0.0466757	0.264671	-0.3470179717789624	0.4042253411027706	-0.0882222	0.102766	-0.8584765389331102	-0.244353	0.146379	-0.9611513027118433	0.5757750735192813	-1.6693173201073923	TRUE	-0.244353	0.146379	-0.9611513027118433	0.5757750735192813	-1.6693173201073923	TRUE	TRUE	FALSE	TRUE	TRUE	TRUE	FALSE	FALSE	0
phecode	594	both_sexes			AFR	phecode-594-both_sexes	-0.1328000204564734	1.1188401723457886	-0.11869436201780414	-0.012	0.1011	0.9906	0.0063	NA	NA	2.5586137274613874	2.227720343157342	1.1485345255837056	0.2312	0.2013	0.9802	0.0093	NA	NA	1.6828197258876885	1.0662148442393995	1.5783120399980488	0.152062	0.0963447	1.663309189548958	0.8405931428180369	0.150299	0.0759572	1.9787327600280156	0.146288	0.0821302	1.6189207827113818	0.9089076866745212	1.7811718466532407	TRUE	0.146288	0.0821302	1.6189207827113818	0.9089076866745212	1.7811718466532407	TRUE	TRUE	FALSE	TRUE	TRUE	TRUE	TRUE	FALSE	2
phecode	594	both_sexes			CSA	phecode-594-both_sexes	1.0464306744937784	0.39981903190335766	2.617260787992495	0.1395	0.0533	0.9836	0.006	NA	NA	2.434920408176921	0.8243923378269982	2.953594176524113	0.3246	0.1099	0.9693	0.0096	NA	NA	1.6752117384944378	0.3386639730010065	4.946530697227305	0.223323	0.0451474	1.2241138528933062	0.3163183648558487	0.163187	0.0421685	3.8698791752137263	0.189492	0.0434602	1.4214354220155918	0.32600778781100004	4.360127196837567	TRUE	0.189492	0.0434602	1.4214354220155918	0.32600778781100004	4.360127196837567	TRUE	TRUE	TRUE	TRUE	TRUE	TRUE	TRUE	TRUE	2
phecode	594	both_sexes			EUR	phecode-594-both_sexes	0.11216178163005132	0.011664825289525336	9.615384615384617	0.0125	0.0013	1.0109	0.0072	0.0931	0.0617	0.1525400230168698	0.022432356326010264	6.800000000000001	0.017	0.0025	0.9908	0.011	NA	NA	NA	NA	NA	NA	NA	NA	NA	NA	NA	NA	NA	NA	NA	NA	NA	TRUE	0.017	0.0025	0.1525400230168698	0.022432356326010264	6.800000000000001	TRUE	TRUE	TRUE	TRUE	TRUE	TRUE	TRUE	TRUE	2
phecode	594	both_sexes			MID	phecode-594-both_sexes	-1.3284860646250183	1.471793826272258	-0.9026305457400864	-0.2299	0.2547	0.9997	0.0061	NA	NA	-16.377534599218038	3.5751819407720697	-4.580895425893002	-2.8342	0.6187	1.0309	0.0092	NA	NA	0.068179245457552	0.856708823328018	0.07958275157328153	0.0117987	0.148257	0.24835812947344285	0.8993371038792957	0.0429794	0.155634	0.27615688088720974	0.182655	0.12871400000000002	1.0554790001482501	0.7437788400267273	1.419076401945398	TRUE	0.182655	0.12871400000000002	1.0554790001482501	0.7437788400267273	1.419076401945398	TRUE	TRUE	FALSE	TRUE	TRUE	TRUE	TRUE	FALSE	2
phecode	594.1	both_sexes			CSA	phecode-594.1-both_sexes	1.3919939737618527	0.6791097116359819	2.049733570159858	0.1154	0.0563	0.9868	0.006	NA	NA	4.109639054251848	1.39802514349219	2.939603106125971	0.3407	0.1159	0.9688	0.0102	NA	NA	2.6061166898365973	0.6363535431836745	4.095391182703572	0.216054	0.0527554	2.6029925439162827	0.563895070043402	0.215795	0.0467484	4.616093812836375	0.224939	0.0464676	2.7132905759446913	0.5605079651228445	4.840770773614304	TRUE	0.224939	0.0464676	2.7132905759446913	0.5605079651228445	4.840770773614304	TRUE	TRUE	TRUE	TRUE	TRUE	TRUE	TRUE	TRUE	2
phecode	594.1	both_sexes			EUR	phecode-594.1-both_sexes	0.13372311819681457	0.01803008335237949	7.416666666666668	0.0089	0.0012	1.0051	0.0071	0.0623	0.0873	0.1727882987936368	0.037562673650790614	4.6	0.0115	0.0025	0.9924	0.0117	NA	NA	NA	NA	NA	NA	NA	NA	NA	NA	NA	NA	NA	NA	NA	NA	NA	TRUE	0.0115	0.0025	0.1727882987936368	0.037562673650790614	4.6	TRUE	TRUE	TRUE	TRUE	TRUE	TRUE	TRUE	TRUE	2
phecode	594.2	both_sexes			EUR	phecode-594.2-both_sexes	0.031118311742736188	0.04000925795494653	0.7777777777777777	7e-4	9e-4	1.0039	0.006	0.4114	0.6293	0.01778189242442068	0.1022458814404189	0.17391304347826086	4e-4	0.0023	1.0068	0.0103	0.7112	1.0859	NA	NA	NA	NA	NA	NA	NA	NA	NA	NA	NA	NA	NA	NA	NA	TRUE	4e-4	0.0023	0.01778189242442068	0.1022458814404189	0.17391304347826086	TRUE	TRUE	FALSE	TRUE	TRUE	TRUE	FALSE	FALSE	0
phecode	594.3	both_sexes			CSA	phecode-594.3-both_sexes	1.5062237952412152	0.7929045027786437	1.8996282527881039	0.1022	0.0538	0.9837	0.0066	NA	NA	-0.9712343258942865	1.675710817210628	-0.5795954265611257	-0.0659	0.1137	0.9981	0.0098	NA	NA	2.8265866483905815	0.6292272011623042	4.492155843182446	0.191789	0.0426942	2.621669469828606	0.6701664228689681	0.177885	0.045472	3.911967804363124	0.168599	0.04509619999999999	2.4848123840887832	0.6646278817510457	3.738652037200475	TRUE	0.168599	0.04509619999999999	2.4848123840887832	0.6646278817510457	3.738652037200475	TRUE	TRUE	FALSE	TRUE	TRUE	TRUE	FALSE	FALSE	0
phecode	594.3	both_sexes			EUR	phecode-594.3-both_sexes	0.0988935217203413	0.022821581935463377	4.333333333333333	0.0052	0.0012	1.0167	0.0075	0.2738	0.1228	0.12742049913967052	0.047544962365548706	2.6799999999999997	0.0067	0.0025	1.0096	0.0107	0.1576	0.176	NA	NA	NA	NA	NA	NA	NA	NA	NA	NA	NA	NA	NA	NA	NA	TRUE	0.0067	0.0025	0.12742049913967052	0.047544962365548706	2.6799999999999997	TRUE	TRUE	FALSE	TRUE	TRUE	TRUE	FALSE	FALSE	0
phecode	594.8	both_sexes			CSA	phecode-594.8-both_sexes	0.0391365423651999	0.8422864552510415	0.04646464646464646	0.0023	0.0495	0.9999	0.006	NA	NA	-3.4184918961602873	2.0402049693858557	-1.6755629691409508	-0.2009	0.1199	1.0177	0.0099	63.7269	35.779	2.259999194486415	0.7240889925417422	3.1211622021116843	0.132817	0.0425537	1.8912819177422775	0.7099624023367034	0.111148	0.0417235	2.663918415281556	0.115405	0.0418643	1.9637185528938672	0.7123582393649732	2.7566446829398794	TRUE	0.115405	0.0418643	1.9637185528938672	0.7123582393649732	2.7566446829398794	TRUE	TRUE	FALSE	TRUE	TRUE	TRUE	FALSE	FALSE	0
phecode	594.8	both_sexes			EUR	phecode-594.8-both_sexes	0.09345982502173188	0.02279507927359314	4.1	0.0041	0.001	0.9964	0.0065	NA	NA	0.11169588844060639	0.05242868232926422	2.130434782608696	0.0049	0.0023	0.9926	0.0108	NA	NA	NA	NA	NA	NA	NA	NA	NA	NA	NA	NA	NA	NA	NA	NA	NA	TRUE	0.0049	0.0023	0.11169588844060639	0.05242868232926422	2.130434782608696	TRUE	TRUE	FALSE	TRUE	TRUE	TRUE	FALSE	FALSE	0
phecode	595	both_sexes			EUR	phecode-595-both_sexes	0.054107528768308814	0.020039825469744005	2.7	0.0027	0.001	0.9902	0.006	NA	NA	-0.008015930187897601	0.04408761603343681	-0.1818181818181818	-4e-4	0.0022	1.0048	0.0098	0.3677	0.7445	NA	NA	NA	NA	NA	NA	NA	NA	NA	NA	NA	NA	NA	NA	NA	TRUE	-4e-4	0.0022	-0.008015930187897601	0.04408761603343681	-0.1818181818181818	TRUE	TRUE	FALSE	TRUE	TRUE	TRUE	FALSE	FALSE	0
phecode	596	both_sexes			AFR	phecode-596-both_sexes	1.2006902571899831	0.5315520870287684	2.2588383838383836	0.1789	0.0792	0.9794	0.0049	NA	NA	1.8147939940982194	1.16109231131284	1.563005780346821	0.2704	0.173	0.9816	0.0078	NA	NA	0.8185969255405537	0.5960316371008831	1.3734118704205622	0.121969	0.0888073	0.6851518479345815	0.6035592737272906	0.102086	0.0899289	1.1351856855804976	0.168668	0.0794789	1.1320180229162666	0.5334239289109948	2.122173306374396	TRUE	0.168668	0.0794789	1.1320180229162666	0.5334239289109948	2.122173306374396	TRUE	TRUE	FALSE	TRUE	TRUE	TRUE	FALSE	FALSE	0
phecode	596	both_sexes			CSA	phecode-596-both_sexes	0.25647580205887116	0.33231542094724703	0.7717842323651453	0.0372	0.0482	0.9977	0.0065	NA	NA	0.814931177509639	0.7687379550958101	1.0600896860986546	0.1182	0.1115	0.9923	0.0099	NA	NA	1.5105114784213984	0.2906070778140443	5.19777938577241	0.219089	0.0421505	1.555181013946652	0.33929818149362406	0.225568	0.0492128	4.58352298588985	0.206799	0.0493946	1.4257779405906585	0.34055160355852465	4.1866722273284935	TRUE	0.206799	0.0493946	1.4257779405906585	0.34055160355852465	4.1866722273284935	TRUE	TRUE	TRUE	TRUE	TRUE	TRUE	FALSE	FALSE	0
phecode	596	both_sexes			EUR	phecode-596-both_sexes	0.03379653832789141	0.007952126665386213	4.25	0.0051	0.0012	1.0146	0.0066	0.2468	0.1123	0.05367685499135694	0.015904253330772427	3.3749999999999996	0.0081	0.0024	1.0016	0.0109	0.0273	0.184	NA	NA	NA	NA	NA	NA	NA	NA	NA	NA	NA	NA	NA	NA	NA	TRUE	0.0081	0.0024	0.05367685499135694	0.015904253330772427	3.3749999999999996	TRUE	TRUE	FALSE	TRUE	TRUE	TRUE	FALSE	FALSE	0
phecode	596	both_sexes			MID	phecode-596-both_sexes	2.658520776618811	1.4428261659924708	1.8425787106446778	0.4916	0.2668	0.9929	0.0057	NA	NA	-8.327616240673937	3.856369336466383	-2.1594446781657552	-1.5399	0.7131	1.0132	0.0102	2.2444	1.737	2.1336413837443833	0.5966637801584757	3.5759525794873652	0.394542	0.110332	2.547302025007862	0.525796030937155	0.471034	0.0972275	4.844658147129157	0.716975	0.143941	3.8773249263959966	0.778417695498959	4.98103389583232	TRUE	0.716975	0.143941	3.8773249263959966	0.778417695498959	4.98103389583232	TRUE	TRUE	TRUE	TRUE	TRUE	TRUE	FALSE	FALSE	0
phecode	596.1	both_sexes			CSA	phecode-596.1-both_sexes	NA	NA	NA	NA	NA	NA	NA	NA	NA	NA	NA	NA	NA	NA	NA	NA	NA	NA	2.385659509768747	0.9177863829565845	2.599362503160607	0.13056	0.0502277	2.3456061577052276	0.9102288709066431	0.128368	0.0498141	2.5769410668866852	0.136015	0.04481669999999999	2.485336077061857	0.8189138063070847	3.034917787342665	TRUE	0.136015	0.04481669999999999	2.485336077061857	0.8189138063070847	3.034917787342665	TRUE	TRUE	FALSE	TRUE	TRUE	TRUE	FALSE	FALSE	0
phecode	596.1	both_sexes			EUR	phecode-596.1-both_sexes	0.061985685899983045	0.024351519460707627	2.5454545454545454	0.0028	0.0011	1.0041	0.0068	0.1459	0.2433	0.09961985233925846	0.05313058791427118	1.875	0.0045	0.0024	0.9963	0.011	NA	NA	NA	NA	NA	NA	NA	NA	NA	NA	NA	NA	NA	NA	NA	NA	NA	TRUE	0.0045	0.0024	0.09961985233925846	0.05313058791427118	1.875	TRUE	TRUE	FALSE	TRUE	TRUE	TRUE	FALSE	FALSE	0
phecode	596.5	both_sexes			EUR	phecode-596.5-both_sexes	0.031757075553820915	0.02911065259100251	1.0909090909090906	0.0012	0.0011	1.0069	0.0062	0.3967	0.3559	0.07145341999609708	0.05822130518200502	1.2272727272727275	0.0027	0.0022	0.9986	0.0101	NA	NA	NA	NA	NA	NA	NA	NA	NA	NA	NA	NA	NA	NA	NA	NA	NA	TRUE	0.0027	0.0022	0.07145341999609708	0.05822130518200502	1.2272727272727275	TRUE	TRUE	FALSE	TRUE	TRUE	TRUE	FALSE	FALSE	0
phecode	597	both_sexes			AFR	phecode-597-both_sexes	-1.367948898128784	1.2320431115923125	-1.1103092783505153	-0.1077	0.097	0.997	0.0063	NA	NA	-0.006350737688620168	2.4120101741379396	-0.0026329647182727752	-5e-4	0.1899	0.9911	0.0087	NA	NA	-0.7502507475828322	1.5447534353799695	-0.4856766979115278	-0.059068	0.12162	0.30975723076244865	1.2359640570412664	0.0243875	0.0973087	0.2506199342915896	0.0195695	0.0934725	0.24856152239490473	1.1872386571990972	0.20936104201770575	TRUE	0.0195695	0.0934725	0.24856152239490473	1.1872386571990972	0.20936104201770575	TRUE	TRUE	FALSE	TRUE	TRUE	TRUE	FALSE	FALSE	0
phecode	597	both_sexes			CSA	phecode-597-both_sexes	0.31025424645686334	0.4429741185522994	0.7003891050583656	0.036	0.0514	0.9922	0.0059	NA	NA	1.7279437892944753	0.9557554425573931	1.8079350766456268	0.2005	0.1109	0.9805	0.0091	NA	NA	1.5065601481004776	0.3448320822244808	4.368967464923197	0.174812	0.0400122	1.6172002596564006	0.33987490881998117	0.18765	0.039437	4.758221974288105	0.170454	0.0395513	1.4690021479321718	0.3408599660524817	4.309693992359289	TRUE	0.170454	0.0395513	1.4690021479321718	0.3408599660524817	4.309693992359289	TRUE	TRUE	TRUE	TRUE	TRUE	TRUE	FALSE	FALSE	0
phecode	597	both_sexes			EUR	phecode-597-both_sexes	0.05689378711915068	0.011610976963091976	4.8999999999999995	0.0049	0.001	0.988	0.0064	NA	NA	0.06850476408224265	0.02438305162249315	2.8095238095238093	0.0059	0.0021	0.9841	0.0099	NA	NA	NA	NA	NA	NA	NA	NA	NA	NA	NA	NA	NA	NA	NA	NA	NA	TRUE	0.0059	0.0021	0.06850476408224265	0.02438305162249315	2.8095238095238093	TRUE	TRUE	FALSE	TRUE	TRUE	TRUE	FALSE	FALSE	0
phecode	597.1	both_sexes			AFR	phecode-597.1-both_sexes	-1.332238739347231	1.4101732351368592	-0.9447340980187696	-0.0906	0.0959	0.9991	0.0064	NA	NA	-2.792407688764229	2.73947105011467	-1.0193236714975846	-0.1899	0.1863	0.9976	0.0086	NA	NA	1.0600561889574158	1.8414009754249043	0.5756791720569211	0.07209	0.125226	0.41201468138262476	1.8008750376142977	0.0280194	0.12247	0.22878582510002451	0.01697829999999999	0.0970479	0.24965948110661235	1.4270526705551452	0.17494762895436158	TRUE	0.01697829999999999	0.0970479	0.24965948110661235	1.4270526705551452	0.17494762895436158	TRUE	TRUE	FALSE	TRUE	TRUE	TRUE	FALSE	FALSE	0
phecode	597.1	both_sexes			CSA	phecode-597.1-both_sexes	0.04544418606306211	0.4608040466794498	0.09861932938856015	0.005	0.0507	0.9947	0.006	NA	NA	1.6714371633994245	0.9815944189621416	1.7027777777777777	0.1839	0.108	0.9816	0.0092	NA	NA	1.8197578978720463	0.40856504591623866	4.4540224771091195	0.200219	0.044952400000000003	1.5873108861594836	0.3805123498595103	0.174644	0.0418659	4.17150951012638	0.194657	0.04309769999999999	1.769205785295496	0.3917079795380063	4.5166447397424925	TRUE	0.194657	0.04309769999999999	1.769205785295496	0.3917079795380063	4.5166447397424925	TRUE	TRUE	TRUE	TRUE	TRUE	TRUE	FALSE	FALSE	0
phecode	597.1	both_sexes			EUR	phecode-597.1-both_sexes	0.05324959218647741	0.012952603504818827	4.111111111111112	0.0037	9e-4	0.9888	0.006	NA	NA	0.03885781051445649	0.031661919678446025	1.2272727272727275	0.0027	0.0022	0.994	0.0097	NA	NA	NA	NA	NA	NA	NA	NA	NA	NA	NA	NA	NA	NA	NA	NA	NA	TRUE	0.0027	0.0022	0.03885781051445649	0.031661919678446025	1.2272727272727275	TRUE	TRUE	FALSE	TRUE	TRUE	TRUE	FALSE	FALSE	0
phecode	597.2	both_sexes			EUR	phecode-597.2-both_sexes	0.028413847500295346	0.28413847500295347	0.09999999999999999	1e-4	0.001	0.9841	0.0065	NA	NA	0.39779386500413483	0.6819323400070882	0.5833333333333334	0.0014	0.0024	0.979	0.011	NA	NA	NA	NA	NA	NA	NA	NA	NA	NA	NA	NA	NA	NA	NA	NA	NA	TRUE	0.0014	0.0024	0.39779386500413483	0.6819323400070882	0.5833333333333334	TRUE	TRUE	FALSE	TRUE	TRUE	TRUE	FALSE	FALSE	0
phecode	598	both_sexes			AFR	phecode-598-both_sexes	0.8495850481624239	1.0432015659877334	0.8144016227180527	0.0803	0.0986	0.9851	0.006	NA	NA	2.2376990994564463	1.6875319449801571	1.3260188087774294	0.2115	0.1595	0.9802	0.0074	NA	NA	-0.5424711623961731	0.6835149765562387	-0.7936492703193012	-0.0512726	0.0646036	-0.9965579714257301	0.802627223514114	-0.0941914	0.0758617	-1.2416199478788372	-0.12686	0.06046720000000001	-1.3421962541704247	0.6397512954451672	-2.097996930567316	TRUE	-0.12686	0.06046720000000001	-1.3421962541704247	0.6397512954451672	-2.097996930567316	TRUE	TRUE	FALSE	TRUE	TRUE	TRUE	FALSE	FALSE	0
phecode	598	both_sexes			CSA	phecode-598-both_sexes	0.35238265513572975	0.5191910125964303	0.6787148594377509	0.0338	0.0498	0.9908	0.0064	NA	NA	2.5198487498907065	1.1165734427525638	2.256769374416433	0.2417	0.1071	0.9769	0.0101	NA	NA	1.258777567487811	0.47703645556164304	2.6387450116485924	0.12074	0.0457566	1.6798539893303255	0.4019403755850698	0.161129	0.0385535	4.179361147496336	0.145706	0.04228399999999999	1.5190611582605518	0.4408327866792661	3.4458896982310105	TRUE	0.145706	0.04228399999999999	1.5190611582605518	0.4408327866792661	3.4458896982310105	TRUE	TRUE	FALSE	TRUE	TRUE	TRUE	FALSE	FALSE	0
phecode	598	both_sexes			EUR	phecode-598-both_sexes	0.01828047292730261	0.012655712026594114	1.4444444444444444	0.0013	9e-4	1.0041	0.0067	0.2599	0.4275	0.04359189698049083	0.03374856540425097	1.2916666666666667	0.0031	0.0024	0.9946	0.0108	NA	NA	NA	NA	NA	NA	NA	NA	NA	NA	NA	NA	NA	NA	NA	NA	NA	TRUE	0.0031	0.0024	0.04359189698049083	0.03374856540425097	1.2916666666666667	TRUE	TRUE	FALSE	TRUE	TRUE	TRUE	FALSE	FALSE	0
phecode	598.9	both_sexes			EUR	phecode-598.9-both_sexes	0.11381949411879179	0.08755345701445522	1.3	0.0013	0.001	0.9984	0.0065	NA	NA	0.017510691402891045	0.20137295113324702	0.08695652173913043	2e-4	0.0023	1.0025	0.0104	0.2695	1.1004	NA	NA	NA	NA	NA	NA	NA	NA	NA	NA	NA	NA	NA	NA	NA	TRUE	2e-4	0.0023	0.017510691402891045	0.20137295113324702	0.08695652173913043	TRUE	TRUE	FALSE	TRUE	TRUE	TRUE	FALSE	FALSE	0
phecode	599	both_sexes			AFR	phecode-599-both_sexes	0.9545403563304673	0.468897017144791	2.0357142857142856	0.1824	0.0896	0.9828	0.0051	NA	NA	0.05861212714309887	0.9540170337666896	0.06143719144267692	0.0112	0.1823	0.9955	0.0085	NA	NA	0.8529111144448441	0.523987183433666	1.6277327793702003	0.16298	0.100127	0.6050341488859136	0.34682522595032067	0.115614	0.0662737	1.7444929134784988	0.187821	0.0759897	0.9829096725128547	0.39767124624695893	2.471663922873758	TRUE	0.187821	0.0759897	0.9829096725128547	0.39767124624695893	2.471663922873758	TRUE	TRUE	FALSE	TRUE	TRUE	TRUE	FALSE	FALSE	0
phecode	599	both_sexes			CSA	phecode-599-both_sexes	-0.2143655609995695	0.24384707171979	-0.8790983606557378	-0.0429	0.0488	1.0054	0.0062	NA	NA	0.05946270806281765	0.6146145455232412	0.0967479674796748	0.0119	0.123	1.0019	0.0104	NA	NA	0.9423340168089466	0.2730847353682907	3.450701905905085	0.188585	0.0546512	0.8824265876522139	0.22318802800425108	0.176596	0.0446656	3.953736208625878	0.152144	0.0476858	0.7602432147486831	0.23827956337326972	3.1905514849284273	TRUE	0.152144	0.0476858	0.7602432147486831	0.23827956337326972	3.1905514849284273	TRUE	TRUE	FALSE	TRUE	TRUE	TRUE	FALSE	FALSE	0
phecode	599	both_sexes			EAS	phecode-599-both_sexes	1.751628017487405	1.2350907352560043	1.418218085106383	0.2133	0.1504	0.9707	0.0064	NA	NA	4.429574086416814	2.544911029626568	1.7405614714424007	0.5394	0.3099	0.9652	0.0102	NA	NA	0.08238646470998895	0.9900188415575674	0.08321706744527484	0.0100324	0.120557	1.2616402588403304	1.4734123325157418	0.153633	0.179421	0.8562710050662964	0.142001	0.129422	1.1661178158051055	1.0628185713982885	1.0971936765001313	TRUE	0.142001	0.129422	1.1661178158051055	1.0628185713982885	1.0971936765001313	TRUE	TRUE	FALSE	TRUE	TRUE	TRUE	FALSE	FALSE	0
phecode	599	both_sexes			EUR	phecode-599-both_sexes	0.04269951945432226	0.007026503201344168	6.076923076923078	0.0079	0.0013	1.0024	0.007	0.0341	0.1003	0.04215901920806501	0.011891005417659363	3.545454545454545	0.0078	0.0022	1.001	0.0106	0.0142	0.1521	NA	NA	NA	NA	NA	NA	NA	NA	NA	NA	NA	NA	NA	NA	NA	TRUE	0.0078	0.0022	0.04215901920806501	0.011891005417659363	3.545454545454545	TRUE	TRUE	FALSE	TRUE	TRUE	TRUE	FALSE	FALSE	0
phecode	599	both_sexes			MID	phecode-599-both_sexes	2.361093198139525	1.481219145318717	1.5940201729106627	0.4425	0.2776	0.985	0.0063	NA	NA	-6.996305991865639	3.279918618974839	-2.133073043761184	-1.3112	0.6147	1.0065	0.0093	NA	NA	2.250396611724604	0.941934787255974	2.3891214574210764	0.421754	0.176531	4.170309541159563	1.17565366695068	0.781571	0.220333	3.547226243912623	0.549806	0.14321	2.9336569647374007	0.7641404675831895	3.8391592765868308	TRUE	0.549806	0.14321	2.9336569647374007	0.7641404675831895	3.8391592765868308	TRUE	TRUE	FALSE	TRUE	TRUE	TRUE	FALSE	FALSE	0
phecode	599.1	both_sexes			CSA	phecode-599.1-both_sexes	-0.4329207161267935	0.9608282560451199	-0.4505703422053231	-0.0237	0.0526	1.0024	0.0066	NA	NA	-6.099250089229381	2.2157503319063316	-2.75267930750206	-0.3339	0.1213	1.0263	0.0106	NA	NA	4.275046405009879	0.780607197927881	5.476565443359956	0.234035	0.0427339	3.964238557545853	0.8703606130624381	0.21702	0.0476474	4.554708126781313	0.200076	0.0412666	3.6547276455605204	0.7538044735914742	4.848376168620628	TRUE	0.200076	0.0412666	3.6547276455605204	0.7538044735914742	4.848376168620628	TRUE	TRUE	TRUE	TRUE	TRUE	TRUE	FALSE	FALSE	0
phecode	599.1	both_sexes			EUR	phecode-599.1-both_sexes	0.04407882924697471	0.01731668291845435	2.5454545454545454	0.0028	0.0011	0.9982	0.0063	NA	NA	0.029910634131875693	0.03148487803355336	0.95	0.0019	0.002	1.0033	0.009	0.1562	0.4247	NA	NA	NA	NA	NA	NA	NA	NA	NA	NA	NA	NA	NA	NA	NA	TRUE	0.0019	0.002	0.029910634131875693	0.03148487803355336	0.95	TRUE	TRUE	FALSE	TRUE	TRUE	TRUE	FALSE	FALSE	0
phecode	599.2	both_sexes			AFR	phecode-599.2-both_sexes	0.7195773480257199	0.9184696528255277	0.7834525025536262	0.0767	0.0979	0.989	0.0062	NA	NA	-1.2383860487535208	1.6023964933871313	-0.7728337236533959	-0.132	0.1708	1.0033	0.0079	NA	NA	-0.5087655775066594	0.6466213990141527	-0.7868059706689725	-0.0542295	0.0689236	-1.5221265613179258	1.0987486400440707	-0.162244	0.117116	-1.3853273677379692	-0.0746447	0.0840463	-0.7002951143438781	0.7884982224950987	-0.8881378478291131	TRUE	-0.0746447	0.0840463	-0.7002951143438781	0.7884982224950987	-0.8881378478291131	TRUE	TRUE	FALSE	TRUE	TRUE	TRUE	FALSE	FALSE	0
phecode	599.2	both_sexes			CSA	phecode-599.2-both_sexes	1.1198204344554612	0.4252482662489093	2.6333333333333333	0.1343	0.051	0.9776	0.0062	NA	NA	2.9617291014041687	0.9772371922425916	3.0307167235494883	0.3552	0.1172	0.9617	0.0098	NA	NA	1.7830076129725838	0.4171385316655037	4.274377641052703	0.213836	0.0500274	1.7045868297555058	0.44601872568471396	0.204431	0.053491	3.821783103699688	0.206439	0.045642	1.7213299379638942	0.3805721836888769	4.523005126856843	TRUE	0.206439	0.045642	1.7213299379638942	0.3805721836888769	4.523005126856843	TRUE	TRUE	TRUE	TRUE	TRUE	TRUE	FALSE	FALSE	0
phecode	599.2	both_sexes			EUR	phecode-599.2-both_sexes	0.02040625749006054	0.00906944777336024	2.25	0.0027	0.0012	1.024	0.0072	0.511	0.1536	0.01889468286116717	0.01813889554672048	1.0416666666666667	0.0025	0.0024	1.0263	0.0109	0.5602	0.2313	NA	NA	NA	NA	NA	NA	NA	NA	NA	NA	NA	NA	NA	NA	NA	TRUE	0.0025	0.0024	0.01889468286116717	0.01813889554672048	1.0416666666666667	TRUE	TRUE	FALSE	TRUE	TRUE	TRUE	FALSE	FALSE	0
phecode	599.3	both_sexes			CSA	phecode-599.3-both_sexes	-0.4966335337495751	0.881811356954691	-0.5631970260223048	-0.0303	0.0538	1.0003	0.0065	NA	NA	1.0014623403333016	2.084877409008117	0.4803459119496856	0.0611	0.1272	0.9939	0.0107	NA	NA	3.420723271520464	0.7503460682583679	4.558860792674402	0.208701	0.0457792	3.1649324158209304	0.7464320059527773	0.193095	0.0455404	4.24008133437563	0.191104	0.0420504	3.13229883939534	0.6892290015704003	4.544641668093527	TRUE	0.191104	0.0420504	3.13229883939534	0.6892290015704003	4.544641668093527	TRUE	TRUE	TRUE	TRUE	TRUE	TRUE	FALSE	FALSE	0
phecode	599.3	both_sexes			EUR	phecode-599.3-both_sexes	0.09029160694254953	0.03424854056441535	2.636363636363636	0.0029	0.0011	0.9974	0.0069	NA	NA	-0.009340511063022366	0.0684970811288307	-0.13636363636363633	-3e-4	0.0022	1.0106	0.0102	0.498	0.4784	NA	NA	NA	NA	NA	NA	NA	NA	NA	NA	NA	NA	NA	NA	NA	TRUE	-3e-4	0.0022	-0.009340511063022366	0.0684970811288307	-0.13636363636363633	TRUE	TRUE	FALSE	TRUE	TRUE	TRUE	FALSE	FALSE	0
phecode	599.4	both_sexes			AFR	phecode-599.4-both_sexes	1.189051704066665	0.9230081721065436	1.2882352941176471	0.1095	0.085	0.9806	0.0052	NA	NA	0.9751309865313837	1.9209428899487948	0.5076314301865461	0.0898	0.1769	0.9871	0.0078	NA	NA	2.0415420518242686	1.141239880751546	1.7888807482611302	0.188006	0.105097	1.331227539330088	0.994643379289716	0.122593	0.0915969	1.3383968234732833	0.0935725	0.0786207	1.0160962609934066	0.8537358658439639	1.1901763784855643	TRUE	0.0935725	0.0786207	1.0160962609934066	0.8537358658439639	1.1901763784855643	TRUE	TRUE	FALSE	TRUE	TRUE	TRUE	FALSE	FALSE	0
phecode	599.4	both_sexes			CSA	phecode-599.4-both_sexes	1.1221435594250435	0.7383194555762503	1.5198618307426595	0.088	0.0579	0.991	0.0063	NA	NA	0.3748979618988214	1.4804644005596315	0.2532299741602067	0.0294	0.1161	0.9978	0.0098	NA	NA	1.7581311733605445	0.6706822525319058	2.621407032500694	0.137875	0.0525958	1.4156606100028355	0.5587688350894291	0.111018	0.0438194	2.5335353747426943	0.123488	0.0453815	1.5746734530259068	0.5786881584323593	2.721108821876756	TRUE	0.123488	0.0453815	1.5746734530259068	0.5786881584323593	2.721108821876756	TRUE	TRUE	FALSE	TRUE	TRUE	TRUE	FALSE	FALSE	0
phecode	599.4	both_sexes			EUR	phecode-599.4-both_sexes	0.0263337145849048	0.014363844319038978	1.8333333333333337	0.0022	0.0012	1.0154	0.0069	0.4582	0.2033	0.014363844319038978	0.027530701611491376	0.5217391304347826	0.0012	0.0023	1.0191	0.011	0.5668	0.3263	NA	NA	NA	NA	NA	NA	NA	NA	NA	NA	NA	NA	NA	NA	NA	TRUE	0.0012	0.0023	0.014363844319038978	0.027530701611491376	0.5217391304347826	TRUE	TRUE	FALSE	TRUE	TRUE	TRUE	FALSE	FALSE	0
phecode	599.5	both_sexes			AFR	phecode-599.5-both_sexes	0.391481005451248	0.9745598574857787	0.40170031880977686	0.0378	0.0941	0.9898	0.0053	NA	NA	-0.5437236186822888	2.0226518614981144	-0.26881720430107525	-0.0525	0.1953	0.9944	0.0092	NA	NA	0.28476204056839505	0.7028088641964418	0.40517707598064856	0.0274956	0.0678607	-1.9116701034447925	1.1173572147122814	-0.184584	0.107888	-1.71088536259825	-0.03212409999999999	0.0793434	-0.3326977504554611	0.8217310584105965	-0.40487425545161904	TRUE	-0.03212409999999999	0.0793434	-0.3326977504554611	0.8217310584105965	-0.40487425545161904	TRUE	TRUE	FALSE	TRUE	TRUE	TRUE	FALSE	FALSE	0
phecode	599.5	both_sexes			CSA	phecode-599.5-both_sexes	-0.07174176590320139	0.6386193259907926	-0.11233885819521179	-0.0061	0.0543	0.9938	0.0063	NA	NA	2.0899199673768662	1.3854393480978888	1.5084889643463497	0.1777	0.1178	0.9817	0.0097	NA	NA	2.0422410954143126	0.5891104509504457	3.4666522926548797	0.173646	0.0500904	1.894511862379868	0.559679861606811	0.161085	0.047588	3.3849920147936454	0.186122	0.0473934	2.188970648104205	0.5573911816650466	3.927171293893243	TRUE	0.186122	0.0473934	2.188970648104205	0.5573911816650466	3.927171293893243	TRUE	TRUE	FALSE	TRUE	TRUE	TRUE	FALSE	FALSE	0
phecode	599.5	both_sexes			EUR	phecode-599.5-both_sexes	0.04430493242772061	0.015190262546647062	2.9166666666666674	0.0035	0.0012	1.0024	0.0069	0.0748	0.2142	0.015190262546647062	0.02911466988107354	0.5217391304347826	0.0012	0.0023	1.0133	0.0108	0.4154	0.3374	NA	NA	NA	NA	NA	NA	NA	NA	NA	NA	NA	NA	NA	NA	NA	TRUE	0.0012	0.0023	0.015190262546647062	0.02911466988107354	0.5217391304347826	TRUE	TRUE	FALSE	TRUE	TRUE	TRUE	FALSE	FALSE	0
phecode	599.6	both_sexes			EUR	phecode-599.6-both_sexes	0.21154167256906106	0.19038750531215495	1.1111111111111112	0.001	9e-4	0.9768	0.0059	NA	NA	0.6980875194779015	0.4442375123950282	1.5714285714285716	0.0033	0.0021	0.9687	0.0096	NA	NA	NA	NA	NA	NA	NA	NA	NA	NA	NA	NA	NA	NA	NA	NA	NA	TRUE	0.0033	0.0021	0.6980875194779015	0.4442375123950282	1.5714285714285716	TRUE	TRUE	FALSE	TRUE	TRUE	TRUE	FALSE	FALSE	0
phecode	599.9	both_sexes			EUR	phecode-599.9-both_sexes	0.011450489658960582	0.025191077249713284	0.4545454545454545	5e-4	0.0011	1.0053	0.007	0.5456	0.7196	0.0847336234763083	0.054962350363010795	1.5416666666666665	0.0037	0.0024	0.9915	0.0111	NA	NA	NA	NA	NA	NA	NA	NA	NA	NA	NA	NA	NA	NA	NA	NA	NA	TRUE	0.0037	0.0024	0.0847336234763083	0.054962350363010795	1.5416666666666665	TRUE	TRUE	FALSE	TRUE	TRUE	TRUE	FALSE	FALSE	0
phecode	600	males			AFR	phecode-600-males	0.34798323512567025	0.8197887256948306	0.42447916666666663	0.0978	0.2304	0.9879	0.0061	NA	NA	2.8639233737489977	1.7135861557926666	1.6713039867109634	0.8049	0.4816	0.9804	0.0091	NA	NA	-6.342368061798145	4.344524435103741	-1.459853237457208	-1.78251	1.22102	2.386044188063687	1.7006097257466204	0.670593	0.477953	1.4030521829552278	-1.18019	0.515141	-4.199246771604957	1.8329287497533016	-2.2910038222544897	TRUE	-1.18019	0.515141	-4.199246771604957	1.8329287497533016	-2.2910038222544897	TRUE	TRUE	FALSE	TRUE	TRUE	TRUE	FALSE	FALSE	0
phecode	600	males			EUR	phecode-600-males	0.0972520107323786	0.016379286018084815	5.937500000000001	0.0285	0.0048	1.0242	0.01	0.1813	0.0747	0.12728070176553408	0.033099807161546396	3.845360824742268	0.0373	0.0097	0.9997	0.0209	NA	NA	NA	NA	NA	NA	NA	NA	NA	NA	NA	NA	NA	NA	NA	NA	NA	TRUE	0.0373	0.0097	0.12728070176553408	0.033099807161546396	3.845360824742268	TRUE	TRUE	FALSE	TRUE	TRUE	TRUE	FALSE	FALSE	0
phecode	600	males			MID	phecode-600-males	2.847271415704453	1.9420529816951615	1.4661141804788214	0.7961	0.543	0.9903	0.0061	NA	NA	-11.908039415384971	4.510355460802519	-2.6401554198715407	-3.3295	1.2611	1.0193	0.0103	8.7573	4.6599	-0.1038522667404765	2.591356758149728	-0.0400764064669462	-0.0290372	0.724546	-0.3011931042268474	1.2210184232868593	-0.0842139	0.341398	-0.2466736770572763	-0.744689	0.565631	-2.663398697763514	2.022993315081429	-1.316563271815017	TRUE	-0.744689	0.565631	-2.663398697763514	2.022993315081429	-1.316563271815017	TRUE	TRUE	FALSE	TRUE	TRUE	TRUE	FALSE	FALSE	0
phecode	601	males			CSA	phecode-601-males	0.507473471243598	0.9766294244006628	0.5196172248803828	0.0543	0.1045	0.9857	0.0063	NA	NA	-0.9299007438073297	2.099052332252525	-0.4430097951914515	-0.0995	0.2246	0.994	0.0101	NA	NA	3.7623503722361002	0.9178176415795057	4.099235187679913	0.402574	0.0982071	3.1697839736320423	0.7779727191678375	0.339169	0.0832436	4.074415330427804	0.324921	0.0700096	3.0366259254132806	0.6542912473734034	4.641092078800622	TRUE	0.324921	0.0700096	3.0366259254132806	0.6542912473734034	4.641092078800622	TRUE	TRUE	TRUE	TRUE	TRUE	TRUE	FALSE	FALSE	0
phecode	601	males			EUR	phecode-601-males	0.03408216741838503	0.02743198840991966	1.2424242424242424	0.0041	0.0033	1.0087	0.0074	0.363	0.3118	0.10390904700727145	0.05320143206772298	1.9531250000000002	0.0125	0.0064	0.991	0.0124	NA	NA	NA	NA	NA	NA	NA	NA	NA	NA	NA	NA	NA	NA	NA	NA	NA	TRUE	0.0125	0.0064	0.10390904700727145	0.05320143206772298	1.9531250000000002	TRUE	TRUE	FALSE	TRUE	TRUE	TRUE	FALSE	FALSE	0
phecode	601.1	males			EUR	phecode-601.1-males	0.1123275240234275	0.03615138704202264	3.107142857142857	0.0087	0.0028	1.0012	0.0077	0.0374	0.2392	0.17946581424432667	0.07617613698140485	2.3559322033898304	0.0139	0.0059	0.9901	0.0112	NA	NA	NA	NA	NA	NA	NA	NA	NA	NA	NA	NA	NA	NA	NA	NA	NA	TRUE	0.0139	0.0059	0.17946581424432667	0.07617613698140485	2.3559322033898304	TRUE	TRUE	FALSE	TRUE	TRUE	TRUE	FALSE	FALSE	0
phecode	601.11	males			EUR	phecode-601.11-males	0.08440395051477538	0.1350463208236406	0.625	0.0015	0.0024	0.98740000000000006	0.0066	NA	NA	0.03376158020591015	0.31510808192182804	0.10714285714285715	6e-4	0.0056	0.9875	0.0114	NA	NA	NA	NA	NA	NA	NA	NA	NA	NA	NA	NA	NA	NA	NA	NA	NA	TRUE	6e-4	0.0056	0.03376158020591015	0.31510808192182804	0.10714285714285715	TRUE	TRUE	FALSE	TRUE	TRUE	TRUE	FALSE	FALSE	0
phecode	601.12	males			EUR	phecode-601.12-males	0.10113135809284769	0.05251051285590169	1.9259259259259258	0.0052	0.0027	0.9979	0.0069	NA	NA	0.17114537523404996	0.11474519475919259	1.4915254237288136	0.0088	0.0059	0.9908	0.011	NA	NA	NA	NA	NA	NA	NA	NA	NA	NA	NA	NA	NA	NA	NA	NA	NA	TRUE	0.0088	0.0059	0.17114537523404996	0.11474519475919259	1.4915254237288136	TRUE	TRUE	FALSE	TRUE	TRUE	TRUE	FALSE	FALSE	0
phecode	601.3	males			EUR	phecode-601.3-males	0.11430414214134269	0.05611294250575005	2.0370370370370368	0.0055	0.0027	0.9873	0.0063	NA	NA	0.010391285649212973	0.1122258850115001	0.0925925925925926	5e-4	0.0054	0.9956	0.0108	NA	NA	NA	NA	NA	NA	NA	NA	NA	NA	NA	NA	NA	NA	NA	NA	NA	TRUE	5e-4	0.0054	0.010391285649212973	0.1122258850115001	0.0925925925925926	TRUE	TRUE	FALSE	TRUE	TRUE	TRUE	FALSE	FALSE	0
phecode	601.4	males			EUR	phecode-601.4-males	0.024258782086692854	0.11644215401612568	0.20833333333333337	5e-4	0.0024	0.9986	0.0069	NA	NA	0.20862552594555853	0.2474395772842671	0.8431372549019608	0.0043	0.0051	0.9911	0.0105	NA	NA	NA	NA	NA	NA	NA	NA	NA	NA	NA	NA	NA	NA	NA	NA	NA	TRUE	0.0043	0.0051	0.20862552594555853	0.2474395772842671	0.8431372549019608	TRUE	TRUE	FALSE	TRUE	TRUE	TRUE	FALSE	FALSE	0
phecode	601.8	males			EUR	phecode-601.8-males	0.048744803211809726	0.11211304738716237	0.4347826086956522	0.001	0.0023	1	0.0063	NA	NA	0.3704605044097539	0.28271985862849636	1.310344827586207	0.0076	0.0058	0.9875	0.0105	NA	NA	NA	NA	NA	NA	NA	NA	NA	NA	NA	NA	NA	NA	NA	NA	NA	TRUE	0.0076	0.0058	0.3704605044097539	0.28271985862849636	1.310344827586207	TRUE	TRUE	FALSE	TRUE	TRUE	TRUE	FALSE	FALSE	0
phecode	602	males			EUR	phecode-602-males	0.065876463792857	0.04830940678142848	1.3636363636363633	0.0045	0.0033	1.0049	0.0071	0.2333	0.3396	0.004391764252857134	0.09222704930999981	0.04761904761904762	3e-4	0.0063	1.0135	0.0126	0.6409	0.5989	NA	NA	NA	NA	NA	NA	NA	NA	NA	NA	NA	NA	NA	NA	NA	TRUE	3e-4	0.0063	0.004391764252857134	0.09222704930999981	0.04761904761904762	TRUE	TRUE	FALSE	TRUE	TRUE	TRUE	FALSE	FALSE	0
phecode	603	males			CSA	phecode-603-males	-1.3931312094449808	1.2167854867304262	-1.144927536231884	-0.1185	0.1035	0.9941	0.006	NA	NA	-6.59650566767577	2.9014749577301373	-2.2735008103727714	-0.5611	0.2468	1.0105	0.0102	NA	NA	5.379226412921743	1.1151974184271771	4.823564262288515	0.457558	0.0948589	4.353905355533266	0.9129606167036718	0.370344	0.0776566	4.768995809757317	0.371768	0.068854	4.370646442809634	0.8094738927858625	5.399366776076917	TRUE	0.371768	0.068854	4.370646442809634	0.8094738927858625	5.399366776076917	TRUE	TRUE	TRUE	TRUE	TRUE	TRUE	FALSE	FALSE	0
phecode	603	males			EUR	phecode-603-males	0.05940941110325237	0.023558904403013874	2.5217391304347823	0.0058	0.0023	0.9994	0.0066	NA	NA	0.07067671320904162	0.06043371129468776	1.1694915254237288	0.0069	0.0059	0.9981	0.0119	NA	NA	NA	NA	NA	NA	NA	NA	NA	NA	NA	NA	NA	NA	NA	NA	NA	TRUE	0.0069	0.0059	0.07067671320904162	0.06043371129468776	1.1694915254237288	TRUE	TRUE	FALSE	TRUE	TRUE	TRUE	FALSE	FALSE	0
phecode	603.1	males			EUR	phecode-603.1-males	0.15334563677761012	0.036510865899430985	4.199999999999999	0.0105	0.0025	0.996	0.0067	NA	NA	0.16794998313738252	0.09054694743058883	1.8548387096774195	0.0115	0.0062	0.9933	0.0124	NA	NA	NA	NA	NA	NA	NA	NA	NA	NA	NA	NA	NA	NA	NA	NA	NA	TRUE	0.0115	0.0062	0.16794998313738252	0.09054694743058883	1.8548387096774195	TRUE	TRUE	FALSE	TRUE	TRUE	TRUE	FALSE	FALSE	0
phecode	604	males			CSA	phecode-604-males	0.4079592932263408	0.8859974834486174	0.4604519774011299	0.0489	0.1062	0.9827	0.0067	NA	NA	-4.619367293648771	1.972220386885623	-2.3422165820642977	-0.5537	0.2364	1.0073	0.0104	NA	NA	0.96889080732381	0.7956173974110256	1.2177848429114595	0.116136	0.0953666	0.6718697451323689	0.6047984007991754	0.0805336	0.0724941	1.1108986800305127	0.121404	0.0664179	1.0128402870112614	0.5541063300936152	1.8278807369700034	TRUE	0.121404	0.0664179	1.0128402870112614	0.5541063300936152	1.8278807369700034	TRUE	TRUE	FALSE	TRUE	TRUE	TRUE	FALSE	FALSE	0
phecode	604	males			EUR	phecode-604-males	0.009869953185557428	0.017462224866755447	0.5652173913043479	0.0013	0.0023	1.0093	0.0063	0.6597	0.444	0.017462224866755447	0.040239039910349515	0.4339622641509433	0.0023	0.0053	1.0064	0.0107	0.4524	0.7531	NA	NA	NA	NA	NA	NA	NA	NA	NA	NA	NA	NA	NA	NA	NA	TRUE	0.0023	0.0053	0.017462224866755447	0.040239039910349515	0.4339622641509433	TRUE	TRUE	FALSE	TRUE	TRUE	TRUE	FALSE	FALSE	0
phecode	604.1	males			CSA	phecode-604.1-males	0.6404064354774146	1.0761976043199561	0.5950639853747716	0.0651	0.1094	0.9866	0.0066	NA	NA	-7.236297602721753	2.2822472047735816	-3.170689655172414	-0.7356	0.232	1.0187	0.0101	NA	NA	1.1094967715102948	0.6883375616866335	1.6118498150699416	0.112785	0.0699724	1.399086397433246	0.791197065987638	0.142223	0.0804285	1.7683159576518273	0.126001	0.0693831	1.2395061640029141	0.6825404570410599	1.816018598188896	TRUE	0.126001	0.0693831	1.2395061640029141	0.6825404570410599	1.816018598188896	TRUE	TRUE	FALSE	TRUE	TRUE	TRUE	FALSE	FALSE	0
phecode	604.1	males			EUR	phecode-604.1-males	0.034762171772289886	0.019988248769066682	1.7391304347826089	0.004	0.0023	1.0081	0.0066	0.3608	0.2915	0.017381085886144943	0.048667040481205834	0.3571428571428572	0.002	0.0056	1.0105	0.0107	0.4635	0.4763	NA	NA	NA	NA	NA	NA	NA	NA	NA	NA	NA	NA	NA	NA	NA	TRUE	0.002	0.0056	0.017381085886144943	0.048667040481205834	0.3571428571428572	TRUE	TRUE	FALSE	TRUE	TRUE	TRUE	FALSE	FALSE	0
phecode	605	males			EUR	phecode-605-males	0.09983442726671084	0.07487582045003312	1.3333333333333335	0.0032	0.0024	0.9913	0.0065	NA	NA	0.12791285993547327	0.16223094430840512	0.7884615384615384	0.0041	0.0052	0.9898	0.0102	NA	NA	NA	NA	NA	NA	NA	NA	NA	NA	NA	NA	NA	NA	NA	NA	NA	TRUE	0.0041	0.0052	0.12791285993547327	0.16223094430840512	0.7884615384615384	TRUE	TRUE	FALSE	TRUE	TRUE	TRUE	FALSE	FALSE	0
phecode	608	males			EUR	phecode-608-males	0.034405918030762	0.019783402867688146	1.7391304347826089	0.004	0.0023	1.004	0.0067	0.21560000000000001	0.3644	0.06193065245537158	0.04816828524306679	1.2857142857142858	0.0072	0.0056	0.998	0.0107	NA	NA	NA	NA	NA	NA	NA	NA	NA	NA	NA	NA	NA	NA	NA	NA	NA	TRUE	0.0072	0.0056	0.06193065245537158	0.04816828524306679	1.2857142857142858	TRUE	TRUE	FALSE	TRUE	TRUE	TRUE	FALSE	FALSE	0
phecode	609	males			EUR	phecode-609-males	0.20952642276035036	0.17024021849278465	1.2307692307692308	0.0032	0.0026	0.9905	0.0063	NA	NA	0.628579268281051	0.3732189405418741	1.6842105263157894	0.0096	0.0057	0.9797	0.0102	NA	NA	NA	NA	NA	NA	NA	NA	NA	NA	NA	NA	NA	NA	NA	NA	NA	TRUE	0.0096	0.0057	0.628579268281051	0.3732189405418741	1.6842105263157894	TRUE	TRUE	FALSE	TRUE	TRUE	TRUE	FALSE	FALSE	0
phecode	609.2	males			EUR	phecode-609.2-males	0.19999425770951604	0.22608046523684425	0.8846153846153845	0.0023	0.0026	0.9882	0.0071	NA	NA	1.2260517537844244	0.5130287480374542	2.389830508474576	0.0141	0.0059	0.9673	0.0111	NA	NA	NA	NA	NA	NA	NA	NA	NA	NA	NA	NA	NA	NA	NA	NA	NA	TRUE	0.0141	0.0059	1.2260517537844244	0.5130287480374542	2.389830508474576	TRUE	TRUE	FALSE	TRUE	TRUE	TRUE	FALSE	FALSE	0
phecode	610	females			AFR	phecode-610-females	-0.04279617550999204	1.6252594094841162	-0.026331904470300063	-0.0043	0.1633	1.0032	0.0063	1.063	2.1046	-4.387105619721975	3.3361111699882167	-1.3150357995226731	-0.4408	0.3352	1.0087	0.0097	2.8859	3.2304	-0.11250218807670884	0.9834590989993038	-0.11439437409362814	-0.0113038	0.0988143	-0.33239988570589935	1.8856592085639843	-0.0333983	0.189464	-0.1762778153105603	-0.03773819999999998	0.16555799999999998	-0.3755931699142281	1.64773237792634	-0.22794549342224465	TRUE	-0.03773819999999998	0.16555799999999998	-0.3755931699142281	1.64773237792634	-0.22794549342224465	TRUE	TRUE	FALSE	TRUE	TRUE	TRUE	FALSE	FALSE	0
phecode	610	females			CSA	phecode-610-females	-0.19174347583492962	1.0605472476971531	-0.1807967313585291	-0.0177	0.0979	0.9918	0.0057	NA	NA	-2.374585870226925	2.7331570030029804	-0.8688069758224334	-0.2192	0.2523	0.9983	0.01	NA	NA	2.1182454256686234	0.7581103715923659	2.794112183453412	0.195537	0.0699818	2.4987533120359626	0.972772067623701	0.230662	0.0897974	2.568693525647736	0.214247	0.079367	2.320930195887354	0.8597799122367716	2.6994468733856642	TRUE	0.214247	0.079367	2.320930195887354	0.8597799122367716	2.6994468733856642	TRUE	TRUE	FALSE	TRUE	TRUE	TRUE	FALSE	FALSE	0
phecode	610	females			EUR	phecode-610-females	0.040996997845221365	0.023735104015654474	1.7272727272727273	0.0038	0.0022	1.004	0.007	0.1828	0.3161	0.0021577367286958614	0.044233602938265164	0.048780487804878044	2e-4	0.0041	1.0138	0.0101	0.6236	0.4562	NA	NA	NA	NA	NA	NA	NA	NA	NA	NA	NA	NA	NA	NA	NA	TRUE	2e-4	0.0041	0.0021577367286958614	0.044233602938265164	0.048780487804878044	TRUE	TRUE	FALSE	TRUE	TRUE	TRUE	FALSE	FALSE	0
phecode	610.1	females			EUR	phecode-610.1-females	0.03369823414359526	0.05184343714399271	0.6499999999999999	0.0013	0.002	1.006	0.0069	0.494	0.5691	-9.891727807073809e-4	0.11405556171678397	-0.008672727272727273	-3.816e-5	0.0044	1.0099	0.0109	0.8257	0.906	NA	NA	NA	NA	NA	NA	NA	NA	NA	NA	NA	NA	NA	NA	NA	TRUE	-3.816e-5	0.0044	-9.891727807073809e-4	0.11405556171678397	-0.008672727272727273	TRUE	TRUE	FALSE	TRUE	TRUE	TRUE	FALSE	FALSE	0
phecode	610.2	females			EUR	phecode-610.2-females	-0.03713131209139863	0.10520538425896281	-0.35294117647058815	-6e-4	0.0017	0.9959	0.0065	NA	NA	-0.07426262418279726	0.27848484068548973	-0.26666666666666666	-0.0012	0.0045	0.998	0.0113	NA	NA	NA	NA	NA	NA	NA	NA	NA	NA	NA	NA	NA	NA	NA	NA	NA	TRUE	-0.0012	0.0045	-0.07426262418279726	0.27848484068548973	-0.26666666666666666	TRUE	TRUE	FALSE	TRUE	TRUE	TRUE	FALSE	FALSE	0
phecode	610.3	females			EUR	phecode-610.3-females	0.09237668870752552	0.12932736419053573	0.7142857142857143	0.0015	0.0021	1.0023	0.0076	0.2461	0.8316	0.15396114784587586	0.2648131742949065	0.5813953488372093	0.0025	0.0043	1.003	0.0112	0.3225	1.224	NA	NA	NA	NA	NA	NA	NA	NA	NA	NA	NA	NA	NA	NA	NA	TRUE	0.0025	0.0043	0.15396114784587586	0.2648131742949065	0.5813953488372093	TRUE	TRUE	FALSE	TRUE	TRUE	TRUE	FALSE	FALSE	0
phecode	610.4	females			AFR	phecode-610.4-females	0.5589787702387989	1.88257687456441	0.2969221484610743	0.0492	0.1657	1.0012	0.0063	0.3423	1.8195	-6.714562057136791	3.750383984874543	-1.7903665555892152	-0.591	0.3301	1.0097	0.0094	2.7835	2.6895	-0.17652481395998557	1.0292946456591716	-0.17150075996648864	-0.0155373	0.0905961	-1.360636128532491	2.1597485428315997	-0.11976	0.190096	-0.6299974749600203	-0.0170476	0.138899	-0.19368387161632009	1.5780811424268073	-0.12273378498045344	TRUE	-0.0170476	0.138899	-0.19368387161632009	1.5780811424268073	-0.12273378498045344	TRUE	TRUE	FALSE	TRUE	TRUE	TRUE	FALSE	FALSE	0
phecode	610.4	females			EUR	phecode-610.4-females	0.0034351747404100927	0.03435174740410092	0.10000000000000002	2e-4	0.002	1.0086	0.007	0.9078	0.7354	-0.05324520847635643	0.0669859074379968	-0.7948717948717948	-0.0031	0.0039	1.0169	0.0105	1.7822	1.1087	NA	NA	NA	NA	NA	NA	NA	NA	NA	NA	NA	NA	NA	NA	NA	TRUE	-0.0031	0.0039	-0.05324520847635643	0.0669859074379968	-0.7948717948717948	TRUE	TRUE	FALSE	TRUE	TRUE	TRUE	FALSE	FALSE	0
phecode	610.8	females			EUR	phecode-610.8-females	0.01794327185643602	0.025419635129951032	0.7058823529411764	0.0012	0.0017	1.0037	0.0066	0.3983	0.7026	0.05532508822401107	0.05831563353341707	0.9487179487179487	0.0037	0.0039	0.9989	0.0103	NA	NA	NA	NA	NA	NA	NA	NA	NA	NA	NA	NA	NA	NA	NA	NA	NA	TRUE	0.0037	0.0039	0.05532508822401107	0.05831563353341707	0.9487179487179487	TRUE	TRUE	FALSE	TRUE	TRUE	TRUE	FALSE	FALSE	0
phecode	611	both_sexes			EUR	phecode-611-both_sexes	0.08060294043279975	0.025014705651558545	3.222222222222222	0.0029	9e-4	0.9891	0.0067	NA	NA	0.016676470434372363	0.05558823478124122	0.3	6e-4	0.002	0.9979	0.0097	NA	NA	NA	NA	NA	NA	NA	NA	NA	NA	NA	NA	NA	NA	NA	NA	NA	TRUE	6e-4	0.002	0.016676470434372363	0.05558823478124122	0.3	TRUE	TRUE	FALSE	TRUE	TRUE	TRUE	FALSE	FALSE	0
phecode	611.3	both_sexes			EUR	phecode-611.3-both_sexes	0.06872705465610057	0.025772645496037718	2.6666666666666665	0.0024	9e-4	0.9925	0.0065	NA	NA	0.04581803643740039	0.05727254554675048	0.8000000000000002	0.0016	0.002	0.9943	0.0095	NA	NA	NA	NA	NA	NA	NA	NA	NA	NA	NA	NA	NA	NA	NA	NA	NA	TRUE	0.0016	0.002	0.04581803643740039	0.05727254554675048	0.8000000000000002	TRUE	TRUE	FALSE	TRUE	TRUE	TRUE	FALSE	FALSE	0
phecode	612	both_sexes			EUR	phecode-612-both_sexes	0.02115368839083303	0.04230737678166606	0.5	5e-4	0.001	1.0114	0.007	0.7293	0.4508	0.06769180285066569	0.09730696659783193	0.6956521739130435	0.0016	0.0023	1.0105	0.0104	0.6754	0.6696	NA	NA	NA	NA	NA	NA	NA	NA	NA	NA	NA	NA	NA	NA	NA	TRUE	0.0016	0.0023	0.06769180285066569	0.09730696659783193	0.6956521739130435	TRUE	TRUE	FALSE	TRUE	TRUE	TRUE	FALSE	FALSE	0
phecode	612.2	both_sexes			EUR	phecode-612.2-both_sexes	0.013754922269312632	0.04584974089770878	0.29999999999999993	3e-4	0.001	1.0113	0.007	0.8239	0.511	0.02292487044885439	0.1054544040647302	0.2173913043478261	5e-4	0.0023	1.0137	0.0104	1.0061	0.7598	NA	NA	NA	NA	NA	NA	NA	NA	NA	NA	NA	NA	NA	NA	NA	TRUE	5e-4	0.0023	0.02292487044885439	0.1054544040647302	0.2173913043478261	TRUE	TRUE	FALSE	TRUE	TRUE	TRUE	FALSE	FALSE	0
phecode	613	both_sexes			EUR	phecode-613-both_sexes	-6.89660930560934e-4	0.020362667722093056	-0.03386888888888889	-3.0482e-5	9e-4	1.0044	0.0067	1.0655	1.6394	-0.036200298172609884	0.054300447258914815	-0.6666666666666667	-0.0016	0.0024	1.0118	0.0116	2.8775	2.8266	NA	NA	NA	NA	NA	NA	NA	NA	NA	NA	NA	NA	NA	NA	NA	TRUE	-0.0016	0.0024	-0.036200298172609884	0.054300447258914815	-0.6666666666666667	TRUE	TRUE	FALSE	TRUE	TRUE	TRUE	FALSE	FALSE	0
phecode	613.1	both_sexes			EUR	phecode-613.1-both_sexes	-0.010296054284628445	0.046332244280827994	-0.22222222222222227	-2e-4	9e-4	1.0005	0.0066	NA	NA	0.10810856998859866	0.10810856998859866	1	0.0021	0.0021	0.9904	0.01	NA	NA	NA	NA	NA	NA	NA	NA	NA	NA	NA	NA	NA	NA	NA	NA	NA	TRUE	0.0021	0.0021	0.10810856998859866	0.10810856998859866	1	TRUE	TRUE	FALSE	TRUE	TRUE	TRUE	FALSE	FALSE	0
phecode	613.7	both_sexes			EUR	phecode-613.7-both_sexes	-0.021199568324073215	0.05299892081018303	-0.4000000000000001	-4e-4	0.001	1.0044	0.0066	5.9098	8.8869	0.06889859705323795	0.11129773370138436	0.6190476190476192	0.0013	0.0021	0.9973	0.0102	NA	NA	NA	NA	NA	NA	NA	NA	NA	NA	NA	NA	NA	NA	NA	NA	NA	TRUE	0.0013	0.0021	0.06889859705323795	0.11129773370138436	0.6190476190476192	TRUE	TRUE	FALSE	TRUE	TRUE	TRUE	FALSE	FALSE	0
phecode	613.8	both_sexes			EUR	phecode-613.8-both_sexes	-0.20113706390416866	0.08620159881607228	-2.3333333333333335	-0.0021	9e-4	0.9474	0.0068	NA	NA	-0.30649457356825704	0.20113706390416866	-1.523809523809524	-0.0032	0.0021	0.9527	0.0104	NA	NA	NA	NA	NA	NA	NA	NA	NA	NA	NA	NA	NA	NA	NA	NA	NA	TRUE	-0.0032	0.0021	-0.30649457356825704	0.20113706390416866	-1.523809523809524	TRUE	TRUE	FALSE	TRUE	TRUE	TRUE	FALSE	FALSE	0
phecode	614	females			AFR	phecode-614-females	1.2538582656323467	0.6970720031312561	1.7987499999999998	0.2878	0.16	0.9825	0.0061	NA	NA	1.4398893564680009	1.4202842063799344	1.0138036809815951	0.3305	0.326	0.9866	0.0089	NA	NA	-1.120207779131987	0.7847244508249919	-1.4275173635207834	-0.257123	0.180119	-1.0652218681849899	0.735432746803573	-0.244502	0.168805	-1.4484286602884988	-0.190794	0.149387	-0.8312322235339054	0.6508343458235558	-1.2771794065079292	TRUE	-0.190794	0.149387	-0.8312322235339054	0.6508343458235558	-1.2771794065079292	TRUE	TRUE	FALSE	TRUE	TRUE	TRUE	FALSE	FALSE	0
phecode	614	females			CSA	phecode-614-females	-0.09807030504911446	0.5716921900216024	-0.17154389505549952	-0.017	0.0991	0.9903	0.0063	NA	NA	3.183823609212133	1.3966365207288594	2.279636513837257	0.5519	0.2421	0.9722	0.0091	NA	NA	2.4103661886556615	0.6178256152850006	3.901369786268523	0.417825	0.107097	1.863670388738636	0.42665890030520387	0.323058	0.0739592	4.368056982768877	0.324419	0.078972	1.8715217819840388	0.45557694884345096	4.10802562933698	TRUE	0.324419	0.078972	1.8715217819840388	0.45557694884345096	4.10802562933698	TRUE	TRUE	TRUE	TRUE	TRUE	TRUE	FALSE	FALSE	0
phecode	614	females			EAS	phecode-614-females	1.0218771565725944	1.4348064705935104	0.7122055674518202	0.1663	0.2335	0.9889	0.0066	NA	NA	5.551810047885382	3.3740994989417414	1.6454197778182478	0.9035	0.5491	0.9742	0.0115	NA	NA	0.7587699040763505	1.7987188629188187	0.42183907653310465	0.123482	0.292723	1.6601294619005484	0.9472610753202731	0.270169	0.154157	1.7525574576568042	0.0244822	0.197803	0.15043776862682842	1.2154562068642747	0.12377062026359559	TRUE	0.0244822	0.197803	0.15043776862682842	1.2154562068642747	0.12377062026359559	TRUE	TRUE	FALSE	TRUE	TRUE	TRUE	FALSE	FALSE	0
phecode	614	females			EUR	phecode-614-females	0.009988245048491539	0.011861040995083703	0.8421052631578947	0.0016	0.0019	1.0065	0.0067	0.4649	0.4779	0.03620738830078183	0.028091939198882455	1.2888888888888888	0.0058	0.0045	0.9969	0.0117	NA	NA	NA	NA	NA	NA	NA	NA	NA	NA	NA	NA	NA	NA	NA	NA	NA	TRUE	0.0058	0.0045	0.03620738830078183	0.028091939198882455	1.2888888888888888	TRUE	TRUE	FALSE	TRUE	TRUE	TRUE	FALSE	FALSE	0
phecode	614.1	females			AFR	phecode-614.1-females	1.5282344456045476	0.979250925070896	1.5606157793457343	0.2433	0.1559	0.9866	0.0058	NA	NA	-1.5634095910849648	2.006239547579501	-0.7792736380713837	-0.2489	0.3194	1.0025	0.0088	NA	NA	-4.165026163576395	1.1860368115638975	-3.5117174466823076	-0.663086	0.188821	-3.396304765481775	0.9007601004417368	-0.540703	0.143404	-3.7704875735683805	-0.533904	0.147993	-3.3535983701029615	0.9295848759077429	-3.607630090612394	TRUE	-0.533904	0.147993	-3.3535983701029615	0.9295848759077429	-3.607630090612394	TRUE	TRUE	FALSE	TRUE	TRUE	TRUE	FALSE	FALSE	0
phecode	614.1	females			CSA	phecode-614.1-females	-1.389420310882819	0.8814323759914593	-1.576320939334638	-0.1611	0.1022	0.9969	0.0059	NA	NA	-0.8236476703247003	2.306213476909161	-0.3571428571428571	-0.0955	0.2674	0.9942	0.0098	NA	NA	2.260244449863814	0.7073003216104147	3.1955936973386114	0.26207	0.0820098	2.9371275923778812	0.7705823364401576	0.340553	0.0893472	3.8115688012607003	0.291988	0.07968360000000001	2.5182747221232313	0.6872378167862334	3.6643424744865944	TRUE	0.291988	0.07968360000000001	2.5182747221232313	0.6872378167862334	3.6643424744865944	TRUE	TRUE	FALSE	TRUE	TRUE	TRUE	FALSE	FALSE	0
phecode	614.1	females			EUR	phecode-614.1-females	0.020339360218323638	0.020339360218323638	1	0.0018	0.0018	1.0076	0.0069	0.4834	0.4379	0.05988811619839738	0.04745850717608848	1.261904761904762	0.0053	0.0042	1.0012	0.0107	0.0767	0.684	NA	NA	NA	NA	NA	NA	NA	NA	NA	NA	NA	NA	NA	NA	NA	TRUE	0.0053	0.0042	0.05988811619839738	0.04745850717608848	1.261904761904762	TRUE	TRUE	FALSE	TRUE	TRUE	TRUE	FALSE	FALSE	0
phecode	614.3	females			EUR	phecode-614.3-females	-0.06099040047031449	0.04828406703899897	-1.263157894736842	-0.0024	0.0019	1.002	0.0064	NA	NA	-0.09910940076426104	0.11435700088183966	-0.8666666666666667	-0.0039	0.0045	1.0043	0.0113	NA	NA	NA	NA	NA	NA	NA	NA	NA	NA	NA	NA	NA	NA	NA	NA	NA	TRUE	-0.0039	0.0045	-0.09910940076426104	0.11435700088183966	-0.8666666666666667	TRUE	TRUE	FALSE	TRUE	TRUE	TRUE	FALSE	FALSE	0
phecode	614.32	females			EUR	phecode-614.32-females	0.009658270257878994	0.09175356744985044	0.10526315789473685	2e-4	0.0019	1.0019	0.0069	0.7106	2.5585	-0.09175356744985044	0.20765281054439835	-0.44186046511627913	-0.0019	0.0043	1.0092	0.0109	3.3963	4.0403	NA	NA	NA	NA	NA	NA	NA	NA	NA	NA	NA	NA	NA	NA	NA	TRUE	-0.0019	0.0043	-0.09175356744985044	0.20765281054439835	-0.44186046511627913	TRUE	TRUE	FALSE	TRUE	TRUE	TRUE	FALSE	FALSE	0
phecode	614.33	females			EUR	phecode-614.33-females	-0.0052393517960024555	0.10788620923588847	-0.048563684210526314	-9.2271e-5	0.0019	1.0028	0.0062	1.1765	2.5972	-0.10788620923588847	0.2384853046267008	-0.45238095238095244	-0.0019	0.0042	1.0042	0.01	1.7627	4.1807	NA	NA	NA	NA	NA	NA	NA	NA	NA	NA	NA	NA	NA	NA	NA	TRUE	-0.0019	0.0042	-0.10788620923588847	0.2384853046267008	-0.45238095238095244	TRUE	TRUE	FALSE	TRUE	TRUE	TRUE	FALSE	FALSE	0
phecode	614.4	females			EUR	phecode-614.4-females	-0.013280118622517892	0.12616112691391998	-0.10526315789473684	-2e-4	0.0019	0.997	0.0066	NA	NA	-0.26560237245035784	0.26560237245035784	-1	-0.004	0.004	1.0066	0.0105	NA	NA	NA	NA	NA	NA	NA	NA	NA	NA	NA	NA	NA	NA	NA	NA	NA	TRUE	-0.004	0.004	-0.26560237245035784	0.26560237245035784	-1	TRUE	TRUE	FALSE	TRUE	TRUE	TRUE	FALSE	FALSE	0
phecode	614.5	females			AFR	phecode-614.5-females	-0.7641949680508818	1.4271110849142974	-0.535483870967742	-0.083	0.155	0.9907	0.0058	NA	NA	1.1149880798911058	3.256575424091529	0.3423805484874187	0.1211	0.3537	0.9856	0.009	NA	NA	0.3872019381252892	1.9166009798716115	0.20202532618512328	0.0420544	0.208164	-7.984981149480765	7.646332292614747	-0.867257	0.830476	-1.0442890583231785	0.0494998	0.159604	0.4557529889099402	1.4695008877203968	0.3101413498408561	TRUE	0.0494998	0.159604	0.4557529889099402	1.4695008877203968	0.3101413498408561	TRUE	TRUE	FALSE	TRUE	TRUE	TRUE	FALSE	FALSE	0
phecode	614.5	females			CSA	phecode-614.5-females	-1.1585259445028553	1.2504724480348277	-0.9264705882352943	-0.1008	0.1088	0.9899	0.0065	NA	NA	-11.458833002672089	3.0744612118503354	-3.727102803738317	-0.997	0.2675	1.0234	0.0111	NA	NA	1.65451986449314	0.8883974611075669	1.862364467397787	0.143955	0.0772969	2.3420268580275825	1.0418446821894878	0.203773	0.0906479	2.2479616185261877	0.140248	0.0706415	1.6119141534190122	0.8119048661567306	1.985348555735651	TRUE	0.140248	0.0706415	1.6119141534190122	0.8119048661567306	1.985348555735651	TRUE	TRUE	FALSE	TRUE	TRUE	TRUE	FALSE	FALSE	0
phecode	614.5	females			EUR	phecode-614.5-females	-0.0030988887401488204	0.016527406614127042	-0.1875	-3e-4	0.0016	1.008	0.0067	1.2368	1.0359	0.025824072834573504	0.042351479448700546	0.6097560975609756	0.0025	0.0041	1.0004	0.0105	0.0665	1.6299	NA	NA	NA	NA	NA	NA	NA	NA	NA	NA	NA	NA	NA	NA	NA	TRUE	0.0025	0.0041	0.025824072834573504	0.042351479448700546	0.6097560975609756	TRUE	TRUE	FALSE	TRUE	TRUE	TRUE	FALSE	FALSE	0
phecode	614.51	females			EUR	phecode-614.51-females	-0.05611324075728271	0.03607279762968174	-1.5555555555555556	-0.0028	0.0018	1.0132	0.0068	37.325	19.1982	-0.11423052582732553	0.08016177251040388	-1.425	-0.0057	0.004	1.0201	0.0101	56.7006	28.3969	NA	NA	NA	NA	NA	NA	NA	NA	NA	NA	NA	NA	NA	NA	NA	TRUE	-0.0057	0.004	-0.11423052582732553	0.08016177251040388	-1.425	TRUE	TRUE	FALSE	TRUE	TRUE	TRUE	FALSE	FALSE	0
phecode	614.52	females			EUR	phecode-614.52-females	0.08508454653808287	0.09453838504231431	0.8999999999999999	0.0018	0.002	1.0005	0.007	0.053900000000000003	0.7692	-0.047269192521157154	0.19380368933674433	-0.24390243902439024	-0.001	0.0041	1.0068	0.0108	0.7402	1.1779	NA	NA	NA	NA	NA	NA	NA	NA	NA	NA	NA	NA	NA	NA	NA	TRUE	-0.001	0.0041	-0.047269192521157154	0.19380368933674433	-0.24390243902439024	TRUE	TRUE	FALSE	TRUE	TRUE	TRUE	FALSE	FALSE	0
phecode	614.53	females			EUR	phecode-614.53-females	-0.0015040988633363058	0.05472988505711471	-0.027482222222222224	-4.9468e-5	0.0018	1.0046	0.0062	1.0522	1.429	0.06993263090631324	0.12466251596342798	0.5609756097560975	0.0023	0.0041	0.9997	0.0105	NA	NA	NA	NA	NA	NA	NA	NA	NA	NA	NA	NA	NA	NA	NA	NA	NA	TRUE	0.0023	0.0041	0.06993263090631324	0.12466251596342798	0.5609756097560975	TRUE	TRUE	FALSE	TRUE	TRUE	TRUE	FALSE	FALSE	0
phecode	614.54	females			EUR	phecode-614.54-females	-0.14135383830476675	0.11442929767528738	-1.2352941176470587	-0.0021	0.0017	1.0031	0.0066	NA	NA	0.013462270314739693	0.262514271137424	0.05128205128205129	2e-4	0.0039	0.9995	0.0099	NA	NA	NA	NA	NA	NA	NA	NA	NA	NA	NA	NA	NA	NA	NA	NA	NA	TRUE	2e-4	0.0039	0.013462270314739693	0.262514271137424	0.05128205128205129	TRUE	TRUE	FALSE	TRUE	TRUE	TRUE	FALSE	FALSE	0
phecode	615	females			AFR	phecode-615-females	1.9757449242814735	1.1736350627726932	1.6834406085430076	0.2877	0.1709	0.9807	0.006	NA	NA	4.596336732087558	2.1213333580484783	2.1667206215603754	0.6693	0.3089	0.973	0.008	NA	NA	0.33093693144819925	1.1818484479984166	0.28001638620304947	0.0481897	0.172096	1.012011299154464	2.2880321147116987	0.147365	0.333174	0.44230642246994056	0.0548404	0.116989	0.37660980863943594	0.803407796130571	0.46876543948576366	TRUE	0.0548404	0.116989	0.37660980863943594	0.803407796130571	0.46876543948576366	TRUE	TRUE	FALSE	TRUE	TRUE	TRUE	FALSE	FALSE	0
phecode	615	females			CSA	phecode-615-females	0.5115559248379814	0.7353616419545983	0.6956521739130435	0.0688	0.0989	0.9962	0.0056	NA	NA	-2.428403561803557	1.6699921616077125	-1.454140694568121	-0.3266	0.2246	1.0127	0.0088	10.8723	7.5403	2.086374891127	0.5677222373471912	3.6749923710511183	0.2806	0.0763539	3.563418270037828	0.8348548080920551	0.47925	0.112281	4.2683089748042855	0.276829	0.0699918	2.0583359755374064	0.520417441570858	3.9551633191316693	TRUE	0.276829	0.0699918	2.0583359755374064	0.520417441570858	3.9551633191316693	TRUE	TRUE	FALSE	TRUE	TRUE	TRUE	FALSE	FALSE	0
phecode	615	females			EUR	phecode-615-females	0.07118861579306426	0.016949670426920062	4.2	0.0084	0.002	1.0076	0.0066	0.167	0.146	0.07118861579306426	0.03305185733249412	2.153846153846154	0.0084	0.0039	1.0074	0.0098	0.1625	0.2164	NA	NA	NA	NA	NA	NA	NA	NA	NA	NA	NA	NA	NA	NA	NA	TRUE	0.0084	0.0039	0.07118861579306426	0.03305185733249412	2.153846153846154	TRUE	TRUE	FALSE	TRUE	TRUE	TRUE	FALSE	FALSE	0
phecode	617	females			EUR	phecode-617-females	-0.023710842687013612	0.11262650276331464	-0.21052631578947373	-4e-4	0.0019	0.9993	0.0068	NA	NA	0.023710842687013612	0.2667469802289031	0.0888888888888889	4e-4	0.0045	0.9974	0.0114	NA	NA	NA	NA	NA	NA	NA	NA	NA	NA	NA	NA	NA	NA	NA	NA	NA	TRUE	4e-4	0.0045	0.023710842687013612	0.2667469802289031	0.0888888888888889	TRUE	TRUE	FALSE	TRUE	TRUE	TRUE	FALSE	FALSE	0
phecode	618	females			AFR	phecode-618-females	0.44685136278449483	1.0193796713521288	0.4383561643835617	0.0672	0.1533	0.9719	0.0061	NA	NA	3.1911304910755818	1.6623934627399364	1.9196	0.4799	0.25	0.9684	0.0071	NA	NA	-0.799318674328467	1.0092390712294153	-0.7920013177400758	-0.120206	0.151775	-0.5166326557338515	0.8982443845091954	-0.0776941	0.135083	-0.575158236047467	-0.01365449999999999	0.115092	-0.09079660614792978	0.765312753654659	-0.11863987071212587	TRUE	-0.01365449999999999	0.115092	-0.09079660614792978	0.765312753654659	-0.11863987071212587	TRUE	TRUE	FALSE	TRUE	TRUE	TRUE	FALSE	FALSE	0
phecode	618	females			CSA	phecode-618-females	0.5124238010272552	0.4909335204622724	1.043774319066148	0.1073	0.1028	0.9807	0.0059	NA	NA	2.9479889317252987	1.1184497129597684	2.6357813834329633	0.6173	0.2342	0.9638	0.0101	NA	NA	0.6889783949133467	0.3759619521249857	1.8325747885368493	0.14427	0.0787253	0.9904822556221512	0.30962527651520666	0.207404	0.0648346	3.1989709198483527	0.21019	0.07986439999999999	1.0037871271008272	0.38140185847866825	2.6318359619555154	TRUE	0.21019	0.07986439999999999	1.0037871271008272	0.38140185847866825	2.6318359619555154	TRUE	TRUE	FALSE	TRUE	TRUE	TRUE	FALSE	FALSE	0
phecode	618	females			EUR	phecode-618-females	0.09634122355085652	0.011193171200929386	8.60714285714286	0.0241	0.0028	1.0324	0.0087	0.2214	0.0595	0.11193171200929387	0.01998780571594533	5.6000000000000005	0.028	0.005	1.0206	0.0135	0.1404	0.0922	NA	NA	NA	NA	NA	NA	NA	NA	NA	NA	NA	NA	NA	NA	NA	TRUE	0.028	0.005	0.11193171200929387	0.01998780571594533	5.6000000000000005	TRUE	TRUE	TRUE	TRUE	TRUE	TRUE	FALSE	FALSE	0
phecode	618.1	females			AFR	phecode-618.1-females	0.2114552484306397	1.0215847511760525	0.20698747528015818	0.0314	0.1517	0.975	0.006	NA	NA	3.119975050889025	1.7300271758545014	1.8034254573764112	0.4633	0.2569	0.9697	0.0071	NA	NA	-0.7823372794883029	1.0098671673458195	-0.7746932515337425	-0.116173	0.14996	0.26884851277060695	1.104961420947382	0.0399226	0.164081	0.24331031624624427	0.00958627	0.182978	0.06455627720933721	1.2322184218898597	0.052390287356950005	TRUE	0.00958627	0.182978	0.06455627720933721	1.2322184218898597	0.052390287356950005	TRUE	TRUE	FALSE	TRUE	TRUE	TRUE	FALSE	FALSE	0
phecode	618.1	females			CSA	phecode-618.1-females	0.37650474646179977	0.49142765119279613	0.7661448140900196	0.0783	0.1022	0.9815	0.006	NA	NA	2.8384514921634794	1.137207822965717	2.4959830866807615	0.5903	0.2365	0.9645	0.0102	NA	NA	0.6921436298238107	0.37791699989776184	1.8314699524262121	0.143942	0.0785937	1.4290302566569069	0.48030321018463046	0.297189	0.0998865	2.9752669279632378	0.20887	0.0797418	1.004349251513105	0.38343762696561356	2.619328883973023	TRUE	0.20887	0.0797418	1.004349251513105	0.38343762696561356	2.619328883973023	TRUE	TRUE	FALSE	TRUE	TRUE	TRUE	FALSE	FALSE	0
phecode	618.1	females			EUR	phecode-618.1-females	0.09572733065982653	0.011713470840231936	8.17241379310345	0.0237	0.0029	1.0328	0.0088	0.226	0.0605	0.11228775495118892	0.02059955216730444	5.450980392156863	0.0278	0.0051	1.0209	0.0138	0.1439	0.095	NA	NA	NA	NA	NA	NA	NA	NA	NA	NA	NA	NA	NA	NA	NA	TRUE	0.0278	0.0051	0.11228775495118892	0.02059955216730444	5.450980392156863	TRUE	TRUE	TRUE	TRUE	TRUE	TRUE	FALSE	FALSE	0
phecode	618.2	females			CSA	phecode-618.2-females	-0.7119753761685829	0.8228936452980042	-0.8652094717668488	-0.095	0.1098	1.0016	0.0064	NA	NA	-2.147167844971568	1.8271536495779	-1.1751435602953237	-0.2865	0.2438	1.0084	0.0101	NA	NA	1.579775931508715	0.6124861854460784	2.5792841847659833	0.210792	0.081725	2.0636493861081715	0.585251253688219	0.275356	0.078091	3.5260913549576776	0.262646	0.08783669999999999	1.9683945752544592	0.6582901844621785	2.9901624264117395	TRUE	0.262646	0.08783669999999999	1.9683945752544592	0.6582901844621785	2.9901624264117395	TRUE	TRUE	FALSE	TRUE	TRUE	TRUE	FALSE	FALSE	0
phecode	618.2	females			EUR	phecode-618.2-females	0.1127851910079014	0.01648906301285108	6.840000000000001	0.0171	0.0025	1.0122	0.0078	0.1346	0.0863	0.07716881490014306	0.03033987594364599	2.543478260869565	0.0117	0.0046	1.0217	0.0116	0.2406	0.1282	NA	NA	NA	NA	NA	NA	NA	NA	NA	NA	NA	NA	NA	NA	NA	TRUE	0.0117	0.0046	0.07716881490014306	0.03033987594364599	2.543478260869565	TRUE	TRUE	FALSE	TRUE	TRUE	TRUE	FALSE	FALSE	0
phecode	618.5	females			EUR	phecode-618.5-females	0.03136363188648215	0.07448862573039511	0.42105263157894735	8e-4	0.0019	1.0048	0.0061	0.5945	0.7459	0.015681815943241074	0.17249997537565182	0.09090909090909091	4e-4	0.0044	1.0049	0.011	0.6054	1.355	NA	NA	NA	NA	NA	NA	NA	NA	NA	NA	NA	NA	NA	NA	NA	TRUE	4e-4	0.0044	0.015681815943241074	0.17249997537565182	0.09090909090909091	TRUE	TRUE	FALSE	TRUE	TRUE	TRUE	FALSE	FALSE	0
phecode	618.6	females			EUR	phecode-618.6-females	0.06951103488765817	0.05742215925502197	1.2105263157894737	0.0023	0.0019	1.0031	0.007	0.2324	0.5265	-0.02719997017343146	0.12995541305083919	-0.20930232558139536	-9e-4	0.0043	1.0103	0.011	0.7789	0.8343	NA	NA	NA	NA	NA	NA	NA	NA	NA	NA	NA	NA	NA	NA	NA	TRUE	-9e-4	0.0043	-0.02719997017343146	0.12995541305083919	-0.20930232558139536	TRUE	TRUE	FALSE	TRUE	TRUE	TRUE	FALSE	FALSE	0
phecode	619	females			AFR	phecode-619-females	0.005570634016956364	0.5483592860441421	0.010158730158730159	0.0016	0.1575	0.9926	0.0065	NA	NA	-0.2820133471084159	1.059116792473829	-0.26627218934911234	-0.081	0.3042	0.9963	0.0087	NA	NA	-0.12134825427299503	0.5223583517699982	-0.23230844086594865	-0.0348537	0.150032	0.18781427404630988	0.30816503666564365	0.0539441	0.0885113	0.6094600350463726	-0.0116729	0.119143	-0.040640908635331215	0.41481378042639505	-0.09797386334069144	TRUE	-0.0116729	0.119143	-0.040640908635331215	0.41481378042639505	-0.09797386334069144	TRUE	TRUE	FALSE	TRUE	TRUE	TRUE	FALSE	FALSE	0
phecode	619	females			CSA	phecode-619-females	0.07578384564698006	0.43009285596559305	0.17620345140781105	0.0194	0.1101	0.9976	0.006	NA	NA	2.3016413327423018	0.8312784718390389	2.7687969924812035	0.5892	0.2128	0.9777	0.0091	NA	NA	0.8166373453707461	0.2757852270769529	2.961135206647157	0.209052	0.0705986	0.8110121527041662	0.18872169821834114	0.207612	0.0483111	4.297397492501723	0.21638	0.0667	0.8452633258295642	0.2605557992089469	3.2440779610194905	TRUE	0.21638	0.0667	0.8452633258295642	0.2605557992089469	3.2440779610194905	TRUE	TRUE	FALSE	TRUE	TRUE	TRUE	FALSE	FALSE	0
phecode	619	females			EAS	phecode-619-females	-0.3687636075756592	0.7378891028918243	-0.4997547817557627	-0.1019	0.2039	0.994	0.0061	NA	NA	-4.170756209332161	1.6762640140239973	-2.4881260794473232	-1.1525	0.4632	1.0191	0.0098	NA	NA	-0.45113649506964487	0.35484830017772073	-1.2713503061553333	-0.124662	0.0980548	-1.4073416151765505	0.6244047263465339	-0.388889	0.172541	-2.2538932775398313	-0.147905	0.132787	-0.5352500625954649	0.48053987398576103	-1.113851506548081	TRUE	-0.147905	0.132787	-0.5352500625954649	0.48053987398576103	-1.113851506548081	TRUE	TRUE	FALSE	TRUE	TRUE	TRUE	FALSE	FALSE	0
phecode	619	females			EUR	phecode-619-females	0.01667330162267295	0.00778087409058071	2.142857142857143	0.0045	0.0021	1.0079	0.0072	0.2683	0.2453	0.015191230367324246	0.01667330162267295	0.9111111111111113	0.0041	0.0045	1.0095	0.0115	0.3242	0.3901	NA	NA	NA	NA	NA	NA	NA	NA	NA	NA	NA	NA	NA	NA	NA	TRUE	0.0041	0.0045	0.015191230367324246	0.01667330162267295	0.9111111111111113	TRUE	TRUE	FALSE	TRUE	TRUE	TRUE	FALSE	FALSE	0
phecode	619	females			MID	phecode-619-females	-2.6211498013656747	2.12007750660706	-1.2363462152666875	-0.7742	0.6262	0.9893	0.0057	NA	NA	-5.447468393693324	5.262613344410753	-1.0351260936695832	-1.609	1.5544	0.9929	0.0096	NA	NA	-2.0956637747320306	1.5314462139629899	-1.3684214016951928	-0.618989	0.452338	-3.6380218536004727	2.2207557959937962	-1.07455	0.655937	-1.6381908628420103	-0.547038	0.388248	-1.852064770136239	1.31446159659083	-1.4089911602892997	TRUE	-0.547038	0.388248	-1.852064770136239	1.31446159659083	-1.4089911602892997	TRUE	TRUE	FALSE	TRUE	TRUE	TRUE	FALSE	FALSE	0
phecode	619.1	females			AFR	phecode-619.1-females	1.7811453211007513	0.897835800191	1.9838207840696946	0.3188	0.1607	0.9733	0.0061	NA	NA	1.5442552282065485	1.5436965251572698	1.0003619254433587	0.2764	0.2763	0.9815	0.0081	NA	NA	1.7533721925211034	0.7854023985541382	2.2324507739585706	0.313829	0.140576	1.9438955193556604	0.682327272992696	0.34793	0.122127	2.8489195673356424	0.301693	0.128011	1.6855679904606307	0.7152013604122596	2.3567740272320346	TRUE	0.301693	0.128011	1.6855679904606307	0.7152013604122596	2.3567740272320346	TRUE	TRUE	FALSE	TRUE	TRUE	TRUE	FALSE	FALSE	0
phecode	619.1	females			CSA	phecode-619.1-females	1.0356372316835667	0.8058251043951591	1.2851885924563016	0.1397	0.1087	0.9849	0.0058	NA	NA	0.04892774322914489	1.7080230363628761	0.028645833333333336	0.0066	0.2304	0.9895	0.0093	NA	NA	1.0229827380938472	0.6094780708166005	1.6784570062106063	0.137993	0.0822142	1.4025730660188676	0.7014681587229359	0.189197	0.094623	1.9994821555013051	0.169853	0.0813413	1.259170298590901	0.6030070061098248	2.0881520211749747	TRUE	0.169853	0.0813413	1.259170298590901	0.6030070061098248	2.0881520211749747	TRUE	TRUE	FALSE	TRUE	TRUE	TRUE	FALSE	FALSE	0
phecode	619.1	females			EAS	phecode-619.1-females	1.0570436788140265	1.364962415374563	0.7744122965641954	0.1713	0.2212	0.9904	0.0067	NA	NA	1.0249559547636298	3.3803183143860105	0.30321285140562254	0.1661	0.5478	0.992	0.0116	NA	NA	2.5255753942774075	1.550608411154598	1.6287641522573968	0.409284	0.251285	2.7585384415994505	1.0111273798411415	0.447037	0.163859	2.728180936048676	0.511509	0.183774	3.1563768540950603	1.134017192237997	2.783358908224232	TRUE	0.511509	0.183774	3.1563768540950603	1.134017192237997	2.783358908224232	TRUE	TRUE	FALSE	TRUE	TRUE	TRUE	FALSE	FALSE	0
phecode	619.1	females			EUR	phecode-619.1-females	0.03932224621075684	0.01379727937219538	2.8500000000000005	0.0057	0.002	1.0079	0.0067	0.2315	0.1961	0.08071408432734299	0.02759455874439076	2.9250000000000007	0.0117	0.004	0.9942	0.0105	NA	NA	NA	NA	NA	NA	NA	NA	NA	NA	NA	NA	NA	NA	NA	NA	NA	TRUE	0.0117	0.004	0.08071408432734299	0.02759455874439076	2.9250000000000007	TRUE	TRUE	FALSE	TRUE	TRUE	TRUE	FALSE	FALSE	0
phecode	619.2	females			AFR	phecode-619.2-females	-1.953294872152332	1.4291129371688622	-1.3667883211678833	-0.2247	0.1644	0.9944	0.0065	NA	NA	-1.469100282126142	2.7556496416212246	-0.5331230283911673	-0.169	0.317	0.9918	0.0086	NA	NA	-1.1577640300294094	0.9008279528767327	-1.2852221407341644	-0.133185	0.103628	-7.202468416298736	4.022109706725813	-0.828546	0.462689	-1.7907190358966822	-0.2134260000000001	0.140826	-1.855291105402687	1.224186487163882	-1.5155298027352913	TRUE	-0.2134260000000001	0.140826	-1.855291105402687	1.224186487163882	-1.5155298027352913	TRUE	TRUE	FALSE	TRUE	TRUE	TRUE	FALSE	FALSE	0
phecode	619.2	females			CSA	phecode-619.2-females	-1.5964885375260969	1.0917629828861186	-1.4623032311516153	-0.1765	0.1207	1.0046	0.0062	NA	NA	-4.250368066762113	2.4485521082624047	-1.735869966752863	-0.4699	0.2707	1.0171	0.01	NA	NA	2.2264547736991425	0.6350885673843829	3.5057390229347276	0.246146	0.0702123	3.4152824506146806	0.9818992447739826	0.377577	0.108554	3.478241243989167	0.283983	0.0788163	2.5687003079448925	0.7129139916159667	3.6030998663981935	TRUE	0.283983	0.0788163	2.5687003079448925	0.7129139916159667	3.6030998663981935	TRUE	TRUE	FALSE	TRUE	TRUE	TRUE	FALSE	FALSE	0
phecode	619.2	females			EUR	phecode-619.2-females	-0.003635317301317301	0.017267757181257178	-0.2105263157894737	-4e-4	0.0019	1.0032	0.0062	2.0204	3.9605	0.006361805277305275	0.035444343687843674	0.1794871794871795	7e-4	0.0039	1.0008	0.0093	0.5136	5.9268	NA	NA	NA	NA	NA	NA	NA	NA	NA	NA	NA	NA	NA	NA	NA	TRUE	7e-4	0.0039	0.006361805277305275	0.035444343687843674	0.1794871794871795	TRUE	TRUE	FALSE	TRUE	TRUE	TRUE	FALSE	FALSE	0
phecode	619.3	females			AFR	phecode-619.3-females	-1.7831919402043028	1.6628895459794206	-1.072345390898483	-0.1838	0.1714	0.9957	0.0066	NA	NA	0.6160646801032277	3.6789248298447856	0.16745780590717302	0.0635	0.3792	0.984	0.0104	NA	NA	2.0059454056400527	0.863610140555289	2.3227441543822755	0.20676	0.0890154	3.510520881541922	0.9605874528289242	0.361842	0.0990112	3.654556252221971	0.391498	0.14712	3.7982376398591087	1.4273296966423124	2.6610793909733554	TRUE	0.391498	0.14712	3.7982376398591087	1.4273296966423124	2.6610793909733554	TRUE	TRUE	FALSE	TRUE	TRUE	TRUE	FALSE	FALSE	0
phecode	619.3	females			CSA	phecode-619.3-females	-0.9908390121212317	1.1651233986181257	-0.8504155124653741	-0.0921	0.1083	0.9997	0.0057	NA	NA	-5.864346856756606	2.961758740900924	-1.9800217944061027	-0.5451	0.2753	1.0159	0.0103	NA	NA	2.2000499055457943	0.7918449726054444	2.7783846354506334	0.204498	0.0736032	3.241571247592141	0.8992568703352989	0.301309	0.0835873	3.6047222484755457	0.29078000000000004	0.07647739999999999	3.128297154664623	0.8227664654245416	3.8021690067915497	TRUE	0.29078000000000004	0.07647739999999999	3.128297154664623	0.8227664654245416	3.8021690067915497	TRUE	TRUE	FALSE	TRUE	TRUE	TRUE	FALSE	FALSE	0
phecode	619.3	females			EUR	phecode-619.3-females	0.035470219924041424	0.0206909616223575	1.7142857142857142	0.0036	0.0021	1.0012	0.0073	0.0672	0.427	0.033499652150483575	0.04236720713149393	0.7906976744186047	0.0034	0.0043	1.0024	0.0108	0.1378	0.6268	NA	NA	NA	NA	NA	NA	NA	NA	NA	NA	NA	NA	NA	NA	NA	TRUE	0.0034	0.0043	0.033499652150483575	0.04236720713149393	0.7906976744186047	TRUE	TRUE	FALSE	TRUE	TRUE	TRUE	FALSE	FALSE	0
phecode	619.4	females			EUR	phecode-619.4-females	0.00865028062336894	0.03027598218179129	0.2857142857142857	6e-4	0.0021	0.9988	0.0071	NA	NA	0.00432514031168447	0.06199367780081074	0.0697674418604651	3e-4	0.0043	0.9995	0.0107	NA	NA	NA	NA	NA	NA	NA	NA	NA	NA	NA	NA	NA	NA	NA	NA	NA	TRUE	3e-4	0.0043	0.00432514031168447	0.06199367780081074	0.0697674418604651	TRUE	TRUE	FALSE	TRUE	TRUE	TRUE	FALSE	FALSE	0
phecode	619.5	females			EUR	phecode-619.5-females	-0.01808315723430179	0.03616631446860358	-0.5	-0.001	0.002	1.0108	0.0068	1.7113	1.0794	-0.05063284025604501	0.07594926038406752	-0.6666666666666666	-0.0028	0.0042	1.0124	0.01	1.9629	1.5934	NA	NA	NA	NA	NA	NA	NA	NA	NA	NA	NA	NA	NA	NA	NA	TRUE	-0.0028	0.0042	-0.05063284025604501	0.07594926038406752	-0.6666666666666666	TRUE	TRUE	FALSE	TRUE	TRUE	TRUE	FALSE	FALSE	0
phecode	621	females			EUR	phecode-621-females	-0.027854295568436025	0.03856748617168065	-0.7222222222222223	-0.0013	0.0018	1.008	0.0064	3.9297	3.1528	0.04071012429232958	0.08999080106725485	0.4523809523809524	0.0019	0.0042	1.0006	0.0102	0.2802	5.0189	NA	NA	NA	NA	NA	NA	NA	NA	NA	NA	NA	NA	NA	NA	NA	TRUE	0.0019	0.0042	0.04071012429232958	0.08999080106725485	0.4523809523809524	TRUE	TRUE	FALSE	TRUE	TRUE	TRUE	FALSE	FALSE	0
phecode	622	females			AFR	phecode-622-females	0.9088779162123606	0.6696754912524022	1.3571915473755967	0.1991	0.1467	0.9893	0.0054	NA	NA	3.12104385391457	1.2215757427344434	2.554932735426009	0.6837	0.2676	0.9814	0.0083	NA	NA	-0.5208632803503092	0.8052402701462168	-0.6468420664750535	-0.114101	0.176397	-0.5214749812080313	0.609683157877903	-0.114235	0.133558	-0.8553212836370715	-0.0451428	0.117274	-0.20607380208935885	0.535347808869354	-0.38493442706823333	TRUE	-0.0451428	0.117274	-0.20607380208935885	0.535347808869354	-0.38493442706823333	TRUE	TRUE	FALSE	TRUE	TRUE	TRUE	FALSE	FALSE	0
phecode	622	females			CSA	phecode-622-females	0.5178510111596619	0.4285360109341637	1.2084188911704312	0.1177	0.0974	0.9881	0.0061	NA	NA	2.5245786763246727	0.9789451995159283	2.578876404494382	0.5738	0.2225	0.9723	0.0092	NA	NA	0.711039796622785	0.32532570855535675	2.1856243694365025	0.161609	0.0739418	1.0447787142141614	0.36849609191558275	0.237463	0.0837538	2.8352504602776234	0.235837	0.0831869	1.03762471468871	0.36600187153982733	2.835025707172644	TRUE	0.235837	0.0831869	1.03762471468871	0.36600187153982733	2.835025707172644	TRUE	TRUE	FALSE	TRUE	TRUE	TRUE	FALSE	FALSE	0
phecode	622	females			EAS	phecode-622-females	-0.91605360920704	0.9627102732503272	-0.9515361315447858	-0.2199	0.2311	0.9839	0.007	NA	NA	-3.9058293041951826	2.137041844125564	-1.827680311890838	-0.9376	0.513	1.0007	0.0112	NA	NA	-2.1835901980558936	1.228978188635937	-1.7767526049258011	-0.524174	0.295018	-4.672456615256444	1.1331945568192137	-1.12163	0.272025	-4.123260729712341	-0.79478	0.287707	-3.3108735221717662	1.1985222180269661	-2.76246320040875	TRUE	-0.79478	0.287707	-3.3108735221717662	1.1985222180269661	-2.76246320040875	TRUE	TRUE	FALSE	TRUE	TRUE	TRUE	FALSE	FALSE	0
phecode	622	females			EUR	phecode-622-females	0.02029853670888225	0.00820579143550559	2.473684210526316	0.0047	0.0019	1.0104	0.0067	0.3203	0.204	-0.014252164072193922	0.01813911791006499	-0.7857142857142858	-0.0033	0.0042	1.0273	0.0113	0.8362	0.3467	NA	NA	NA	NA	NA	NA	NA	NA	NA	NA	NA	NA	NA	NA	NA	TRUE	-0.0033	0.0042	-0.014252164072193922	0.01813911791006499	-0.7857142857142858	TRUE	TRUE	FALSE	TRUE	TRUE	TRUE	FALSE	FALSE	0
phecode	622.1	females			AFR	phecode-622.1-females	0.9088779162123606	0.6696754912524022	1.3571915473755967	0.1991	0.1467	0.9893	0.0054	NA	NA	3.12104385391457	1.2215757427344434	2.554932735426009	0.6837	0.2676	0.9814	0.0083	NA	NA	-0.1269402532931113	1.3604637919597626	-0.09330660179515142	-0.0278077	0.298025	-0.24919597359969758	0.7536108917817679	-0.0545892	0.165087	-0.33066928346871644	-0.151348	0.157113	-0.6908932941381635	0.717210125815533	-0.963306664629916	TRUE	-0.151348	0.157113	-0.6908932941381635	0.717210125815533	-0.963306664629916	TRUE	TRUE	FALSE	TRUE	TRUE	TRUE	FALSE	FALSE	0
phecode	622.1	females			CSA	phecode-622.1-females	0.5178510111596619	0.4285360109341637	1.2084188911704312	0.1177	0.0974	0.9881	0.0061	NA	NA	2.5245786763246727	0.9789451995159283	2.578876404494382	0.5738	0.2225	0.9723	0.0092	NA	NA	0.7737538859436841	0.30258382162601793	2.5571555074746013	0.175863	0.0687729	1.0752470086260615	0.4217300319268325	0.244388	0.0958531	2.5496097674462272	0.235837	0.0831869	1.03762471468871	0.36600187153982733	2.835025707172644	TRUE	0.235837	0.0831869	1.03762471468871	0.36600187153982733	2.835025707172644	TRUE	TRUE	FALSE	TRUE	TRUE	TRUE	FALSE	FALSE	0
phecode	622.1	females			EAS	phecode-622.1-females	-0.91605360920704	0.9627102732503272	-0.9515361315447858	-0.2199	0.2311	0.9839	0.007	NA	NA	-3.9058293041951826	2.137041844125564	-1.827680311890838	-0.9376	0.513	1.0007	0.0112	NA	NA	-36.34424989991236	43.678135936952316	-0.8320925131139724	-8.72449	10.485	-0.3354593315844471	0.47208212464656024	-0.0805275	0.113324	-0.710595284317532	-1.56637	0.419874	-6.525142755132475	1.749100014152782	-3.7305715524181062	TRUE	-1.56637	0.419874	-6.525142755132475	1.749100014152782	-3.7305715524181062	TRUE	TRUE	FALSE	TRUE	TRUE	TRUE	FALSE	FALSE	0
phecode	622.1	females			EUR	phecode-622.1-females	0.02058734903155535	0.00832254535318195	2.473684210526316	0.0047	0.0019	1.0109	0.0068	0.3291	0.2062	-0.011388746272775299	0.01795917681476105	-0.6341463414634145	-0.0026	0.0041	1.0266	0.0112	0.8051	0.3397	NA	NA	NA	NA	NA	NA	NA	NA	NA	NA	NA	NA	NA	NA	NA	TRUE	-0.0026	0.0041	-0.011388746272775299	0.01795917681476105	-0.6341463414634145	TRUE	TRUE	FALSE	TRUE	TRUE	TRUE	FALSE	FALSE	0
phecode	622.2	females			CSA	phecode-622.2-females	-0.1649057048935028	1.1247161549323337	-0.14661984196663738	-0.0167	0.1139	0.9893	0.0064	NA	NA	-3.793818671861304	2.6167671734597753	-1.4498113207547167	-0.3842	0.265	1.0025	0.0107	NA	NA	1.9578454499963889	0.6879461149839535	2.8459284925855797	0.198271	0.0696683	2.646469949526821	1.0586650016369659	0.268008	0.107211	2.499818115678429	0.258498	0.0764662	2.5525625690754907	0.7550726114687164	3.380552453240779	TRUE	0.258498	0.0764662	2.5525625690754907	0.7550726114687164	3.380552453240779	TRUE	TRUE	FALSE	TRUE	TRUE	TRUE	FALSE	FALSE	0
phecode	622.2	females			EUR	phecode-622.2-females	0.02362989220232687	0.019849109449954567	1.1904761904761907	0.0025	0.0021	1.0017	0.0065	0.1279	0.4833	-0.03402704477135069	0.04442419734037451	-0.7659574468085106	-0.0036	0.0047	1.0132	0.012	0.9808	0.8901	NA	NA	NA	NA	NA	NA	NA	NA	NA	NA	NA	NA	NA	NA	NA	TRUE	-0.0036	0.0047	-0.03402704477135069	0.04442419734037451	-0.7659574468085106	TRUE	TRUE	FALSE	TRUE	TRUE	TRUE	FALSE	FALSE	0
phecode	623	females			EUR	phecode-623-females	0.10416825347996918	0.04127421364300665	2.523809523809524	0.0053	0.0021	0.993	0.0068	NA	NA	-0.04520509113281681	0.08647930477582347	-0.5227272727272727	-0.0023	0.0044	1.011	0.0114	0.6641	0.6893	NA	NA	NA	NA	NA	NA	NA	NA	NA	NA	NA	NA	NA	NA	NA	TRUE	-0.0023	0.0044	-0.04520509113281681	0.08647930477582347	-0.5227272727272727	TRUE	TRUE	FALSE	TRUE	TRUE	TRUE	FALSE	FALSE	0
phecode	624	females			EUR	phecode-624-females	0.005092168993552226	0.04837560543874614	0.10526315789473686	2e-4	0.0019	1.0066	0.0077	0.8852	1.0282	-0.012730422483880562	0.10948163336137284	-0.11627906976744186	-5e-4	0.0043	1.0088	0.0115	1.1791	1.5366	NA	NA	NA	NA	NA	NA	NA	NA	NA	NA	NA	NA	NA	NA	NA	TRUE	-5e-4	0.0043	-0.012730422483880562	0.10948163336137284	-0.11627906976744186	TRUE	TRUE	FALSE	TRUE	TRUE	TRUE	FALSE	FALSE	0
phecode	624.1	females			EUR	phecode-624.1-females	-0.025346331190892128	0.1203950731567376	-0.2105263157894737	-4e-4	0.0019	1.0059	0.0069	1.4408	1.7043	0.12673165595446062	0.2978193914929825	0.42553191489361697	0.002	0.0047	0.9998	0.012	NA	NA	NA	NA	NA	NA	NA	NA	NA	NA	NA	NA	NA	NA	NA	NA	NA	TRUE	0.002	0.0047	0.12673165595446062	0.2978193914929825	0.42553191489361697	TRUE	TRUE	FALSE	TRUE	TRUE	TRUE	FALSE	FALSE	0
phecode	624.2	females			EUR	phecode-624.2-females	0.008264688903647911	0.0743822001328312	0.1111111111111111	2e-4	0.0018	1.0055	0.0076	0.867	1.1866	0.008264688903647911	0.16942612252478217	0.04878048780487805	2e-4	0.0041	1.0068	0.0113	1.0585	1.7653	NA	NA	NA	NA	NA	NA	NA	NA	NA	NA	NA	NA	NA	NA	NA	TRUE	2e-4	0.0041	0.008264688903647911	0.16942612252478217	0.04878048780487805	TRUE	TRUE	FALSE	TRUE	TRUE	TRUE	FALSE	FALSE	0
phecode	624.9	females			CSA	phecode-624.9-females	-0.5172882713546587	0.7404872812471709	-0.6985781990521327	-0.0737	0.1055	0.9861	0.0057	NA	NA	0.4814922037303878	1.7104905254970193	0.28149363972096836	0.0686	0.2437	0.9828	0.0093	NA	NA	0.6980738542981623	0.4678503925471462	1.4920877815183535	0.0994572	0.0666564	1.449923228539484	1.0251572637383817	0.206576	0.146058	1.4143422476002685	0.115341	0.07712260000000001	0.8095596540884353	0.541310942148939	1.4955538324693407	TRUE	0.115341	0.07712260000000001	0.8095596540884353	0.541310942148939	1.4955538324693407	TRUE	TRUE	FALSE	TRUE	TRUE	TRUE	FALSE	FALSE	0
phecode	624.9	females			EUR	phecode-624.9-females	0.11975639469074698	0.014164734855894806	8.454545454545453	0.0186	0.0022	1.0148	0.0075	0.1476	0.0747	0.1339211295466418	0.028973321296148463	4.622222222222223	0.0208	0.0045	1.0097	0.0112	0.0961	0.1114	NA	NA	NA	NA	NA	NA	NA	NA	NA	NA	NA	NA	NA	NA	NA	TRUE	0.0208	0.0045	0.1339211295466418	0.028973321296148463	4.622222222222223	TRUE	TRUE	TRUE	TRUE	TRUE	TRUE	FALSE	FALSE	0
phecode	625	females			AFR	phecode-625-females	-2.0331816794459705	1.7409379062196506	-1.1678657074340526	-0.1948	0.1668	1.0015	0.0066	NA	NA	-6.24462319718955	3.5559804835074034	-1.7560904021132964	-0.5983	0.3407	1.0092	0.0094	NA	NA	0.9151561572194141	1.108731126510198	0.8254085551831909	0.0876815	0.106228	2.2848348800266782	1.2193871437868211	0.218911	0.11683	1.8737567405632116	0.0781635	0.149271	0.8158141488776958	1.5579828669023588	0.523634865446068	TRUE	0.0781635	0.149271	0.8158141488776958	1.5579828669023588	0.523634865446068	TRUE	TRUE	FALSE	TRUE	TRUE	TRUE	FALSE	FALSE	0
phecode	625	females			EUR	phecode-625-females	0.023771187230525504	0.020918644762862443	1.1363636363636365	0.0025	0.0022	1.0022	0.0072	0.1605	0.5242	0.019016949784420405	0.04183728952572489	0.4545454545454546	0.002	0.0044	1.0026	0.0118	0.1884	0.8615	NA	NA	NA	NA	NA	NA	NA	NA	NA	NA	NA	NA	NA	NA	NA	TRUE	0.002	0.0044	0.019016949784420405	0.04183728952572489	0.4545454545454546	TRUE	TRUE	FALSE	TRUE	TRUE	TRUE	FALSE	FALSE	0
phecode	625.1	females			EUR	phecode-625.1-females	0.061754295249374584	0.03833025222374974	1.6111111111111112	0.0029	0.0018	0.9951	0.0069	NA	NA	0.01916512611187487	0.08730779673187443	0.2195121951219512	9e-4	0.0041	0.9996	0.0099	NA	NA	NA	NA	NA	NA	NA	NA	NA	NA	NA	NA	NA	NA	NA	NA	NA	TRUE	9e-4	0.0041	0.01916512611187487	0.08730779673187443	0.2195121951219512	TRUE	TRUE	FALSE	TRUE	TRUE	TRUE	FALSE	FALSE	0
phecode	626	females			AFR	phecode-626-females	-0.15356121105366105	0.37690175661346903	-0.4074303405572755	-0.0658	0.1615	1.0003	0.0057	NA	NA	-0.3874036631444945	0.7395675954848813	-0.5238245503313349	-0.166	0.3169	1.0026	0.009	NA	NA	0.12538762971502873	0.21383818715483544	0.5863668757359899	0.0537278	0.0916283	0.1289272389673857	0.30138604738437536	0.0552445	0.129142	0.42778104721933996	0.106156	0.145042	0.24774230882389733	0.3384927837939986	0.7318983466857876	TRUE	0.106156	0.145042	0.24774230882389733	0.3384927837939986	0.7318983466857876	TRUE	TRUE	FALSE	TRUE	TRUE	TRUE	FALSE	FALSE	0
phecode	626	females			AMR	phecode-626-females	-2.095053267051818	2.0576071842131998	-1.0181988491904188	-0.7609	0.7473	0.9967	0.007	NA	NA	-5.766146079458427	4.159819261219459	-1.3861530315064867	-2.0942	1.5108	1.0051	0.0099	NA	NA	-1.3657109555048486	7.559648244121607	-0.18065800304489396	-0.496011	2.74558	5.12350521662508	4.442537186651028	1.8608	1.61348	1.153283585789722	-0.8768020000000001	2.1189	-2.4141764944901674	5.834154774025624	-0.4138005568927274	TRUE	-0.8768020000000001	2.1189	-2.4141764944901674	5.834154774025624	-0.4138005568927274	FALSE	TRUE	FALSE	TRUE	TRUE	TRUE	FALSE	FALSE	0
phecode	626	females			CSA	phecode-626-females	0.12600291549413947	0.30729824960174107	0.41003460207612447	0.0474	0.1156	0.9934	0.0061	NA	NA	0.30862739427994923	0.6866361407623677	0.4494773519163763	0.1161	0.2583	0.9908	0.0099	NA	NA	0.9956649367351359	0.32943382507262076	3.022351868438678	0.374551	0.123927	0.5857008938992353	0.240082074080073	0.22033	0.0903145	2.4395861129718925	0.311006	0.0945954	0.8267439395816529	0.2514619449859562	3.2877497214452287	TRUE	0.311006	0.0945954	0.8267439395816529	0.2514619449859562	3.2877497214452287	TRUE	TRUE	FALSE	TRUE	TRUE	TRUE	FALSE	FALSE	0
phecode	626	females			EAS	phecode-626-females	0.29620344220106964	0.7912114840063951	0.37436696532917807	0.0961	0.2567	0.9924	0.0065	NA	NA	1.7217402998284859	1.7322199221332064	0.993950177935943	0.5586	0.562	0.9852	0.0115	NA	NA	-1.153652303657007	0.9714363297127525	-1.187573769243461	-0.37429	0.315172	-23.914159052768124	103.66072514806964	-7.75869	33.6316	-0.23069642835904328	-0.185565	0.202107	-0.5719562096986627	0.6229426544529821	-0.918152265878965	TRUE	-0.185565	0.202107	-0.5719562096986627	0.6229426544529821	-0.918152265878965	TRUE	TRUE	FALSE	TRUE	TRUE	TRUE	FALSE	FALSE	0
phecode	626	females			EUR	phecode-626-females	0.05293913960591409	0.008002428079963759	6.615384615384615	0.0172	0.0026	1.0133	0.0077	0.1482	0.0856	0.05263135391053087	0.013850356292244966	3.8000000000000003	0.0171	0.0045	1.0138	0.0114	0.153	0.1272	NA	NA	NA	NA	NA	NA	NA	NA	NA	NA	NA	NA	NA	NA	NA	TRUE	0.0171	0.0045	0.05263135391053087	0.013850356292244966	3.8000000000000003	TRUE	TRUE	FALSE	TRUE	TRUE	TRUE	FALSE	FALSE	0
phecode	626	females			MID	phecode-626-females	1.9340154207712301	1.9646756568952632	0.9843942505133468	0.7191	0.7305	0.9894	0.006	NA	NA	-2.071986483329378	4.077273505617001	-0.508179419525066	-0.7704	1.516	0.9967	0.0091	NA	NA	0.6508146121261374	15.561925584080498	0.041820956449753637	0.241984	5.78619	-0.3128796411625647	1.48123634956798	-0.116334	0.550749	-0.21122870854055112	0.278654	0.41167	0.7494383716584431	1.107184158349176	0.6768868268273132	TRUE	0.278654	0.41167	0.7494383716584431	1.107184158349176	0.6768868268273132	TRUE	TRUE	FALSE	TRUE	TRUE	TRUE	FALSE	FALSE	0
phecode	626.1	females			AFR	phecode-626.1-females	0.028903560643915995	0.41312158230700624	0.06996381182147164	0.0116	0.1658	0.9984	0.0058	NA	NA	-0.6508284517405912	0.8058113372622789	-0.807668521954236	-0.2612	0.3234	1.0053	0.0089	NA	NA	-0.22490309040558273	0.6318442941073158	-0.3559470149577453	-0.0902614	0.253581	-0.015051853124533367	0.32092171553917664	-0.00604083	0.128797	-0.046901946473908544	-0.00239047	0.136302	-0.005956301259694989	0.3396218209385378	-0.01753804052765183	TRUE	-0.00239047	0.136302	-0.005956301259694989	0.3396218209385378	-0.01753804052765183	TRUE	TRUE	FALSE	TRUE	TRUE	TRUE	FALSE	FALSE	0
phecode	626.1	females			AMR	phecode-626.1-females	0.08219131472762631	2.343661165542168	0.035069623517276945	0.0272	0.7756	0.9846	0.0068	NA	NA	-3.082778650188396	4.704848420254197	-0.6552344251766218	-1.0202	1.557	0.9909	0.01	NA	NA	-0.10942413773203023	0.5937295097636905	-0.18429964475840518	-0.0362123	0.196486	-0.6995115448618529	1.3054579474727417	-0.231493	0.432022	-0.5358361379744551	13.5859	444.342	41.053050836693316	1342.685778261137	0.030575322611862032	TRUE	13.5859	444.342	41.053050836693316	1342.685778261137	0.030575322611862032	FALSE	TRUE	FALSE	TRUE	TRUE	TRUE	FALSE	FALSE	0
phecode	626.1	females			EAS	phecode-626.1-females	0.5283319240772159	0.9159923091633045	0.5767864192656927	0.1461	0.2533	0.9823	0.0067	NA	NA	1.0154387698896796	2.1328553649605877	0.47609359104781285	0.2808	0.5898	0.9816	0.0114	NA	NA	0.7380012256377702	0.9417037395547417	0.7836872623939174	0.20408	0.26041	0.0496733263210777	0.5931131567118445	0.0137362	0.164014	0.08375016766861365	-0.68098	0.343652	-2.462583666379894	1.2427263680560123	-1.9815976627518537	TRUE	-0.68098	0.343652	-2.462583666379894	1.2427263680560123	-1.9815976627518537	TRUE	TRUE	FALSE	TRUE	TRUE	TRUE	FALSE	FALSE	0
phecode	626.1	females			EUR	phecode-626.1-females	0.06786757407800888	0.008735430326872429	7.76923076923077	0.0202	0.0026	1.0076	0.0073	0.0792	0.0762	0.06517974936204814	0.014783035937784114	4.409090909090909	0.0194	0.0044	1.0089	0.0106	0.0929	0.1106	NA	NA	NA	NA	NA	NA	NA	NA	NA	NA	NA	NA	NA	NA	NA	TRUE	0.0194	0.0044	0.06517974936204814	0.014783035937784114	4.409090909090909	TRUE	TRUE	TRUE	TRUE	TRUE	TRUE	FALSE	FALSE	0
phecode	626.1	females			MID	phecode-626.1-females	0.5160354354740739	2.0371364745108487	0.25331412103746404	0.1758	0.694	0.9918	0.0058	NA	NA	-7.1643213160498975	4.553616445113372	-1.5733255978856442	-2.4407	1.5513	1.0044	0.0091	NA	NA	0.7412212058517391	0.6830072425051986	1.085231839025627	0.252515	0.232683	-0.78757633438988806	3.3855505700382964	-0.268307	1.15337	-0.2326287314565144	0.314787	0.339125	0.9240116417894042	0.9954523154445124	0.928232952451161	TRUE	0.314787	0.339125	0.9240116417894042	0.9954523154445124	0.928232952451161	TRUE	TRUE	FALSE	TRUE	TRUE	TRUE	FALSE	FALSE	0
phecode	626.11	females			EUR	phecode-626.11-females	0.24518130600809784	0.2340367011895479	1.047619047619048	0.0022	0.0021	0.9823	0.0067	NA	NA	0.12259065300404892	0.5572302409274951	0.22	0.0011	0.005	0.9843	0.0112	NA	NA	NA	NA	NA	NA	NA	NA	NA	NA	NA	NA	NA	NA	NA	NA	NA	TRUE	0.0011	0.005	0.12259065300404892	0.5572302409274951	0.22	TRUE	TRUE	FALSE	TRUE	TRUE	TRUE	FALSE	FALSE	0
phecode	626.12	females			AFR	phecode-626.12-females	0.410509722799162	0.46056524897215456	0.8913171884229178	0.1509	0.1693	0.9903	0.0058	NA	NA	-0.21627251797570166	0.8079614822488477	-0.2676767676767677	-0.0795	0.297	0.998	0.008	NA	NA	-0.5222097176178073	0.6121763646866681	-0.8530380258719908	-0.19196	0.225031	0.00676503156637026	0.2362677963954904	0.00248677	0.0868501	0.02863289737144805	-0.0500123	0.131768	-0.1360539125881281	0.35846285721537424	-0.37954814522494085	TRUE	-0.0500123	0.131768	-0.1360539125881281	0.35846285721537424	-0.37954814522494085	TRUE	TRUE	FALSE	TRUE	TRUE	TRUE	FALSE	FALSE	0
phecode	626.12	females			CSA	phecode-626.12-females	0.8654284456488517	0.45157474312187906	1.9164677804295942	0.2409	0.1257	0.9825	0.0063	NA	NA	2.4655190628842134	0.8736911497791647	2.821957236842105	0.6863	0.2432	0.9694	0.0092	NA	NA	0.9633271196728319	0.33005659046939106	2.918672577641407	0.268151	0.0918743	1.094883739347639	0.3129969804243404	0.304771	0.0871256	3.4980648626810034	0.273571	0.0881555	0.9827983615799172	0.31669687563469223	3.1032777308279123	TRUE	0.273571	0.0881555	0.9827983615799172	0.31669687563469223	3.1032777308279123	TRUE	TRUE	FALSE	TRUE	TRUE	TRUE	FALSE	FALSE	0
phecode	626.12	females			EAS	phecode-626.12-females	-0.9038736544794606	1.1703708944562867	-0.7722967640094711	-0.1957	0.2534	0.989	0.0065	NA	NA	3.615956484884873	2.6511163907573336	1.3639372822299656	0.7829	0.574	0.9756	0.0105	NA	NA	-0.942633530352693	0.9370818894089817	-1.0059243925279708	-0.204092	0.20289	14.993541164027224	18.185041906210706	3.24629	3.93729	0.8244985764320129	-1.60126	0.554523	-7.3956909962789	2.561158561588727	-2.8876349583335585	TRUE	-1.60126	0.554523	-7.3956909962789	2.561158561588727	-2.8876349583335585	TRUE	TRUE	FALSE	TRUE	TRUE	TRUE	FALSE	FALSE	0
phecode	626.12	females			EUR	phecode-626.12-females	0.08131294461852724	0.011108325767558366	7.32	0.0183	0.0025	1.0039	0.0069	0.0493	0.0865	0.07775828037290858	0.019994986381605056	3.88888888888889	0.0175	0.0045	1.0056	0.0107	0.0705	0.1351	NA	NA	NA	NA	NA	NA	NA	NA	NA	NA	NA	NA	NA	NA	NA	TRUE	0.0175	0.0045	0.07775828037290858	0.019994986381605056	3.88888888888889	TRUE	TRUE	FALSE	TRUE	TRUE	TRUE	FALSE	FALSE	0
phecode	626.13	females			EUR	phecode-626.13-females	0.02950689750617523	0.026824452278341116	1.1	0.0022	0.002	0.9987	0.0066	NA	NA	0.10863903172728152	0.06437868546801868	1.6875	0.0081	0.0048	0.9873	0.0109	NA	NA	NA	NA	NA	NA	NA	NA	NA	NA	NA	NA	NA	NA	NA	NA	NA	TRUE	0.0081	0.0048	0.10863903172728152	0.06437868546801868	1.6875	TRUE	TRUE	FALSE	TRUE	TRUE	TRUE	FALSE	FALSE	0
phecode	626.14	females			AFR	phecode-626.14-females	-2.4044357986916816	1.808565767488817	-1.3294710327455919	-0.2639	0.1985	1.0039	0.0063	NA	NA	-2.5611477946655237	3.755621205838238	-0.6819505094614265	-0.2811	0.4122	0.9949	0.0102	NA	NA	-0.39523220942730797	1.8513791203423682	-0.21347988917268293	-0.0433789	0.203199	-0.19542897014193766	3.1602340662508746	-0.0214494	0.346853	-0.06184003021452892	0.161957	0.187003	1.4756165541822985	1.7038147315753713	0.8660663197916609	TRUE	0.161957	0.187003	1.4756165541822985	1.7038147315753713	0.8660663197916609	TRUE	TRUE	FALSE	TRUE	TRUE	TRUE	FALSE	FALSE	0
phecode	626.14	females			CSA	phecode-626.14-females	0.10963048915162868	1.004431453424429	0.10914681014604151	0.0142	0.1301	0.9838	0.0061	NA	NA	-3.474205642129078	2.1941538744290754	-1.5833919774806475	-0.45	0.2842	1.0009	0.0103	NA	NA	1.257145171832898	0.6970707964023642	1.8034684257626636	0.162833	0.0902888	0.9808145755149337	0.8053903519583628	0.127041	0.104319	1.2178126707502948	0.141538	0.0958306	1.0927380403903677	0.7398560249080329	1.4769603863484106	TRUE	0.141538	0.0958306	1.0927380403903677	0.7398560249080329	1.4769603863484106	TRUE	TRUE	FALSE	TRUE	TRUE	TRUE	FALSE	FALSE	0
phecode	626.14	females			EUR	phecode-626.14-females	0.047172540566470265	0.019034533912786245	2.4782608695652177	0.0057	0.0023	0.9953	0.0069	NA	NA	0.016551768619814125	0.0397242446875539	0.41666666666666663	0.002	0.0048	1.0019	0.0114	0.0953	0.5853	NA	NA	NA	NA	NA	NA	NA	NA	NA	NA	NA	NA	NA	NA	NA	TRUE	0.002	0.0048	0.016551768619814125	0.0397242446875539	0.41666666666666663	TRUE	TRUE	FALSE	TRUE	TRUE	TRUE	FALSE	FALSE	0
phecode	626.2	females			AFR	phecode-626.2-females	-1.1299466241833782	1.8402521943896375	-0.6140172676485526	-0.1209	0.1969	0.9993	0.0062	NA	NA	-1.9524057054748363	3.7169542798819646	-0.5252703042494342	-0.2089	0.3977	0.9945	0.0094	NA	NA	2.996106279633697	15.323253835793002	0.19552676681731962	0.320572	1.63953	-0.7093354423353723	2.051278371622363	-0.0758962	0.219479	-0.34580164844928213	0.03238469999999999	0.190078	0.3026714842034031	1.776492923337702	0.17037584570544717	TRUE	0.03238469999999999	0.190078	0.3026714842034031	1.776492923337702	0.17037584570544717	TRUE	TRUE	FALSE	TRUE	TRUE	TRUE	FALSE	FALSE	0
phecode	626.2	females			EUR	phecode-626.2-females	0.11644829582609414	0.03202328135217589	3.636363636363636	0.008	0.0022	0.9902	0.0066	NA	NA	0.09752544775435384	0.06550216640217794	1.4888888888888892	0.0067	0.0045	0.9917	0.0096	NA	NA	NA	NA	NA	NA	NA	NA	NA	NA	NA	NA	NA	NA	NA	NA	NA	TRUE	0.0067	0.0045	0.09752544775435384	0.06550216640217794	1.4888888888888892	TRUE	TRUE	FALSE	TRUE	TRUE	TRUE	FALSE	FALSE	0
phecode	626.4	females			EUR	phecode-626.4-females	0.4930146588557726	0.2414765676028274	2.0416666666666665	0.0049	0.0024	0.9927	0.0067	NA	NA	0.6036914190070686	0.4427070406051836	1.3636363636363635	0.006	0.0044	0.9908	0.01	NA	NA	NA	NA	NA	NA	NA	NA	NA	NA	NA	NA	NA	NA	NA	NA	NA	TRUE	0.006	0.0044	0.6036914190070686	0.4427070406051836	1.3636363636363635	TRUE	TRUE	FALSE	TRUE	TRUE	TRUE	FALSE	FALSE	0
phecode	626.8	females			EUR	phecode-626.8-females	0.03362979004282255	0.03716976794206703	0.9047619047619048	0.0019	0.0021	1.003	0.0064	0.2712	0.584	0.03893975689168927	0.08141949168262301	0.47826086956521746	0.0022	0.0046	1.0039	0.0096	0.3535	0.8736	NA	NA	NA	NA	NA	NA	NA	NA	NA	NA	NA	NA	NA	NA	NA	TRUE	0.0022	0.0046	0.03893975689168927	0.08141949168262301	0.47826086956521746	TRUE	TRUE	FALSE	TRUE	TRUE	TRUE	FALSE	FALSE	0
phecode	627	females			AFR	phecode-627-females	0.9025994553640801	0.742851233863758	1.2150473933649286	0.2051	0.1688	0.9828	0.0058	NA	NA	1.9596661992863231	1.5024254220443538	1.3043350908025775	0.4453	0.3414	0.986	0.0087	NA	NA	-1.5170139992970693	0.8959630829667665	-1.6931657432512084	-0.344715	0.203592	-2.7315361596672467	1.501457251004958	-0.620694	0.34118	-1.81925669734451	-0.31659	0.193713	-1.3932421334652079	0.8524878025204391	-1.6343250065819022	TRUE	-0.31659	0.193713	-1.3932421334652079	0.8524878025204391	-1.6343250065819022	TRUE	TRUE	FALSE	TRUE	TRUE	TRUE	FALSE	FALSE	0
phecode	627	females			CSA	phecode-627-females	0.5379469832115436	0.466275639353344	1.1537102473498235	0.1306	0.1132	1.0004	0.0059	0.0492	0.6665	2.460716139131517	1.1014320314760089	2.2341062079281975	0.5974	0.2674	0.9856	0.0093	NA	NA	1.7971177568168484	0.4630504288797251	3.8810411236734654	0.436295	0.112417	1.0836624810504756	0.37496675918227285	0.263086	0.0910325	2.890022794057067	0.337768	0.085516	1.391280831741169	0.3522440598492983	3.9497637868936812	TRUE	0.337768	0.085516	1.391280831741169	0.3522440598492983	3.9497637868936812	TRUE	TRUE	FALSE	TRUE	TRUE	TRUE	FALSE	FALSE	0
phecode	627	females			EAS	phecode-627-females	0.05098930012752315	1.107056150845647	0.046058458813108945	0.0104	0.2258	0.9676	0.0062	NA	NA	-0.2637715718135332	2.721063612574553	-0.09693693693693693	-0.0538	0.555	0.9722	0.0109	NA	NA	-1.901410613024618	1.1507059334451986	-1.6523862072491617	-0.38782	0.234703	-1.116557810811718	1.087984191471025	-0.227738	0.22191	-1.02626289937362	-0.191968	0.159436	-0.9411840352769582	0.7816855822242097	-1.2040442560024085	TRUE	-0.191968	0.159436	-0.9411840352769582	0.7816855822242097	-1.2040442560024085	TRUE	TRUE	FALSE	TRUE	TRUE	TRUE	FALSE	FALSE	0
phecode	627	females			EUR	phecode-627-females	0.010265518566399675	0.0078017941104637535	1.3157894736842104	0.0025	0.0019	1.0017	0.0065	0.141	0.527	0.018477933419519414	0.01806731267686343	1.0227272727272727	0.0045	0.0044	0.9971	0.0098	NA	NA	NA	NA	NA	NA	NA	NA	NA	NA	NA	NA	NA	NA	NA	NA	NA	TRUE	0.0045	0.0044	0.018477933419519414	0.01806731267686343	1.0227272727272727	TRUE	TRUE	FALSE	TRUE	TRUE	TRUE	FALSE	FALSE	0
phecode	627.1	females			AFR	phecode-627.1-females	0.9487482356967455	0.8214712066375814	1.1549379065641632	0.1953	0.1691	0.9832	0.0058	NA	NA	3.223217892395241	1.6468287347731527	1.9572271386430675	0.6635	0.339	0.982	0.0082	NA	NA	-0.72541105501102	0.8921876841953771	-0.8130700163892475	-0.149326	0.183657	-3.530383027792605	1.514591787902179	-0.72673	0.311779	-2.3309138845143518	-0.361619	0.190507	-1.7567096172269403	0.9254643120219145	-1.8981927173279722	TRUE	-0.361619	0.190507	-1.7567096172269403	0.9254643120219145	-1.8981927173279722	TRUE	TRUE	FALSE	TRUE	TRUE	TRUE	FALSE	FALSE	0
phecode	627.1	females			CSA	phecode-627.1-females	0.9432546589493495	0.528801126483344	1.7837606837606836	0.2087	0.117	0.9935	0.0062	NA	NA	2.344803627517597	1.19002851797491	1.970375996961641	0.5188	0.2633	0.9839	0.0093	NA	NA	1.7245831815011026	0.4395096665258206	3.923879980009008	0.381573	0.0972438	1.0037730100913322	0.36500158780431735	0.22209	0.0807585	2.7500510782146774	0.333508	0.0843699	1.5073453512068984	0.3813239159084366	3.9529263398439496	TRUE	0.333508	0.0843699	1.5073453512068984	0.3813239159084366	3.9529263398439496	TRUE	TRUE	FALSE	TRUE	TRUE	TRUE	FALSE	FALSE	0
phecode	627.1	females			EAS	phecode-627.1-females	0.30115780336907905	1.1522112545281147	0.26137377341659235	0.0586	0.2242	0.9653	0.0064	NA	NA	0.827413077515729	2.9987300045368195	0.2759211653813196	0.161	0.5835	0.9678	0.0115	NA	NA	-8.988018667068532	5.913536682639901	-1.5199057940156604	-1.74891	1.15067	-4.7569057060828195	1.6685067364746062	-0.92561	0.324662	-2.850995804867832	-0.236392	0.167836	-1.2148685231062002	0.8625447284343473	-1.4084701732643772	TRUE	-0.236392	0.167836	-1.2148685231062002	0.8625447284343473	-1.4084701732643772	TRUE	TRUE	FALSE	TRUE	TRUE	TRUE	FALSE	FALSE	0
phecode	627.1	females			EUR	phecode-627.1-females	0.014992350776243484	0.008631959537837157	1.7368421052631582	0.0033	0.0019	0.9996	0.0061	NA	NA	0.022261369334422142	0.020444114694877478	1.0888888888888888	0.0049	0.0045	0.9961	0.0101	NA	NA	NA	NA	NA	NA	NA	NA	NA	NA	NA	NA	NA	NA	NA	NA	NA	TRUE	0.0049	0.0045	0.022261369334422142	0.020444114694877478	1.0888888888888888	TRUE	TRUE	FALSE	TRUE	TRUE	TRUE	FALSE	FALSE	0
phecode	627.2	females			EUR	phecode-627.2-females	-0.00857228093815367	0.1885901806393807	-0.045454545454545456	-1e-4	0.0022	0.9919	0.0062	NA	NA	0.5143368562892202	0.36860808034060777	1.3953488372093026	0.006	0.0043	0.9793	0.0095	NA	NA	NA	NA	NA	NA	NA	NA	NA	NA	NA	NA	NA	NA	NA	NA	NA	TRUE	0.006	0.0043	0.5143368562892202	0.36860808034060777	1.3953488372093026	TRUE	TRUE	FALSE	TRUE	TRUE	TRUE	FALSE	FALSE	0
phecode	627.3	females			EUR	phecode-627.3-females	-0.06174532828969465	0.035550340530430255	-1.736842105263158	-0.0033	0.0019	1.0124	0.0066	NA	NA	-0.07671389272356002	0.08232710438625954	-0.9318181818181819	-0.0041	0.0044	1.014	0.0102	NA	NA	NA	NA	NA	NA	NA	NA	NA	NA	NA	NA	NA	NA	NA	NA	NA	TRUE	-0.0041	0.0044	-0.07671389272356002	0.08232710438625954	-0.9318181818181819	TRUE	TRUE	FALSE	TRUE	TRUE	TRUE	FALSE	FALSE	0
phecode	627.4	females			EUR	phecode-627.4-females	0.03902321889405062	0.11149491112585892	0.3499999999999999	7e-4	0.002	0.9982	0.0068	NA	NA	-0.07804643778810123	0.22298982225171785	-0.3499999999999999	-0.0014	0.004	1.0021	0.0096	1.7815	8.209	NA	NA	NA	NA	NA	NA	NA	NA	NA	NA	NA	NA	NA	NA	NA	TRUE	-0.0014	0.004	-0.07804643778810123	0.22298982225171785	-0.3499999999999999	TRUE	TRUE	FALSE	TRUE	TRUE	TRUE	FALSE	FALSE	0
phecode	628	females			AFR	phecode-628-females	2.293435640438597	0.9609274810779987	2.386689615605278	0.416	0.1743	0.978	0.0058	NA	NA	1.9940761325640397	1.7112558240195685	1.165270618556701	0.3617	0.3104	0.9865	0.0079	NA	NA	1.5115725574409964	0.8362164050627067	1.8076332254300198	0.27418	0.151679	2.210100128080737	1.1799891762049883	0.400884	0.214035	1.8729833905669633	0.5009060000000001	0.185295	2.7615280598786924	1.021543646622764	2.7032893494157966	TRUE	0.5009060000000001	0.185295	2.7615280598786924	1.021543646622764	2.7032893494157966	TRUE	TRUE	FALSE	TRUE	TRUE	TRUE	FALSE	FALSE	0
phecode	628	females			CSA	phecode-628-females	-0.31438980283846024	0.9333917352213617	-0.33682514101531025	-0.0418	0.1241	0.9943	0.0061	NA	NA	-0.8784863390318698	2.119498718657371	-0.4144783534421575	-0.1168	0.2818	0.9961	0.0104	NA	NA	1.5212404962320882	0.5766232399404778	2.6381879724256674	0.202258	0.0766655	1.4313235083628588	0.5725023267114062	0.190303	0.0761176	2.5001182380947378	0.223561	0.0713093	1.6814664763724643	0.5363377217116894	3.135088971564718	TRUE	0.223561	0.0713093	1.6814664763724643	0.5363377217116894	3.135088971564718	TRUE	TRUE	FALSE	TRUE	TRUE	TRUE	FALSE	FALSE	0
phecode	628	females			EUR	phecode-628-females	0.043168180275757355	0.01438939342525245	3.0000000000000004	0.0063	0.0021	1.004	0.0067	0.1325	0.2215	0.07400259475844118	0.030834414482683824	2.4	0.0108	0.0045	0.9942	0.0109	NA	NA	NA	NA	NA	NA	NA	NA	NA	NA	NA	NA	NA	NA	NA	NA	NA	TRUE	0.0108	0.0045	0.07400259475844118	0.030834414482683824	2.4	TRUE	TRUE	FALSE	TRUE	TRUE	TRUE	FALSE	FALSE	0
phecode	634	females			AFR	phecode-634-females	-0.6863249758904374	0.7338876523284404	-0.9351907934585101	-0.1544	0.1651	0.9977	0.0054	NA	NA	-1.4624411727199087	1.6575814994141458	-0.882274068114776	-0.329	0.3729	1.0076	0.0099	NA	NA	-1.6801137617379063	3.6774172339979234	-0.4568733039604978	-0.377969	0.827295	0.2222070456754188	0.703527551387173	0.0499891	0.15827	0.3158469703670942	-0.0758339	0.165044	-0.3370900232459704	0.7336387261713817	-0.4594768667749206	TRUE	-0.0758339	0.165044	-0.3370900232459704	0.7336387261713817	-0.4594768667749206	TRUE	TRUE	FALSE	TRUE	TRUE	TRUE	FALSE	FALSE	0
phecode	634	females			CSA	phecode-634-females	2.0722122026598377	0.6043059370734997	3.4290780141843977	0.3868	0.1128	0.9816	0.0066	NA	NA	4.369431935081085	1.3227228356688572	3.303361684892669	0.8156	0.2469	0.9667	0.0099	NA	NA	1.3761835532757407	0.6675651968692788	2.061496854134566	0.256879	0.124608	1.5353174500384288	0.4962519639599337	0.286583	0.0926306	3.0938264461203966	0.247889	0.08344	1.3280212272625245	0.44701495912600014	2.970865292425695	TRUE	0.247889	0.08344	1.3280212272625245	0.44701495912600014	2.970865292425695	TRUE	TRUE	FALSE	TRUE	TRUE	TRUE	FALSE	FALSE	0
phecode	634	females			EAS	phecode-634-females	1.475914616343186	1.2015458735614397	1.2283464566929136	0.312	0.254	0.9865	0.0067	NA	NA	0.967386343083915	2.5729165379136503	0.3759882331310902	0.2045	0.5439	0.9912	0.0111	NA	NA	-1.3222775813765384	1.56430865647456	-0.8452792074656925	-0.279522	0.330686	1.1708402268477103	1.242634958040789	0.247509	0.262686	0.942223795710468	0.46614	0.197649	2.205073202763502	0.9349777179667126	2.3584232654857855	TRUE	0.46614	0.197649	2.205073202763502	0.9349777179667126	2.3584232654857855	TRUE	TRUE	FALSE	TRUE	TRUE	TRUE	FALSE	FALSE	0
phecode	634	females			EUR	phecode-634-females	0.012014434929410171	0.01630530454705666	0.736842105263158	0.0014	0.0019	1.0023	0.0072	0.2607	0.8055	-0.006865391388234384	0.03432695694117192	-0.2	-8e-4	0.004	1.0058	0.0109	0.6517	1.224	NA	NA	NA	NA	NA	NA	NA	NA	NA	NA	NA	NA	NA	NA	NA	TRUE	-8e-4	0.004	-0.006865391388234384	0.03432695694117192	-0.2	TRUE	TRUE	FALSE	TRUE	TRUE	TRUE	FALSE	FALSE	0
phecode	634.1	females			EUR	phecode-634.1-females	0.04380466558695825	0.037546856217392795	1.1666666666666665	0.0021	0.0018	0.9937	0.0067	NA	NA	0.10846869573913473	0.08135152180435105	1.3333333333333333	0.0052	0.0039	0.9851	0.0105	NA	NA	NA	NA	NA	NA	NA	NA	NA	NA	NA	NA	NA	NA	NA	NA	NA	TRUE	0.0052	0.0039	0.10846869573913473	0.08135152180435105	1.3333333333333333	TRUE	TRUE	FALSE	TRUE	TRUE	TRUE	FALSE	FALSE	0
phecode	634.3	females			EUR	phecode-634.3-females	-0.011412001605939318	0.09700201365048419	-0.11764705882352942	-2e-4	0.0017	0.9971	0.0061	NA	NA	-0.23965203372472565	0.22824003211878635	-1.05	-0.0042	0.004	1.0077	0.0107	NA	NA	NA	NA	NA	NA	NA	NA	NA	NA	NA	NA	NA	NA	NA	NA	NA	TRUE	-0.0042	0.004	-0.23965203372472565	0.22824003211878635	-1.05	TRUE	TRUE	FALSE	TRUE	TRUE	TRUE	FALSE	FALSE	0
phecode	635	females			AFR	phecode-635-females	-0.489055222691768	1.2470146410380443	-0.3921808185705558	-0.0642	0.1637	0.9928	0.0057	NA	NA	-0.01980597475075696	2.4140436148134157	-0.008204480908804039	-0.0026	0.3169	0.9909	0.0081	NA	NA	-1.056397369427201	1.0576009632774395	-0.9988619584398746	-0.138677	0.138835	-0.6976799341923473	1.8404321153011085	-0.0915869	0.2416	-0.3790848509933775	-0.0468406	0.125833	-0.356816823427041	0.9585558541584619	-0.372244164885205	TRUE	-0.0468406	0.125833	-0.356816823427041	0.9585558541584619	-0.372244164885205	TRUE	TRUE	FALSE	TRUE	TRUE	TRUE	FALSE	FALSE	0
phecode	635	females			CSA	phecode-635-females	1.2197139940989252	0.8664406203791266	1.407729468599034	0.1457	0.1035	0.9865	0.006	NA	NA	-1.6290757944519618	2.044297579677128	-0.7968877968877969	-0.1946	0.2442	1.0017	0.0093	NA	NA	2.854540945132534	0.6351905487923739	4.493991528305318	0.340987	0.0758762	1.981562255917503	0.5378829885685777	0.236706	0.0642524	3.684002465277562	0.29716	0.0708778	2.4876472922885147	0.5933469082425862	4.192568053748846	TRUE	0.29716	0.0708778	2.4876472922885147	0.5933469082425862	4.192568053748846	TRUE	TRUE	TRUE	TRUE	TRUE	TRUE	FALSE	FALSE	0
phecode	635	females			EUR	phecode-635-females	0.060828401880191306	0.02751761037437226	2.2105263157894735	0.0042	0.0019	0.9919	0.0065	NA	NA	0.04055226792012754	0.06372499244591472	0.6363636363636362	0.0028	0.0044	0.9945	0.0111	NA	NA	NA	NA	NA	NA	NA	NA	NA	NA	NA	NA	NA	NA	NA	NA	NA	TRUE	0.0028	0.0044	0.04055226792012754	0.06372499244591472	0.6363636363636362	TRUE	TRUE	FALSE	TRUE	TRUE	TRUE	FALSE	FALSE	0
phecode	635.2	females			EUR	phecode-635.2-females	0.06100248430305196	0.05268396371627214	1.1578947368421055	0.0022	0.0019	0.9934	0.0069	NA	NA	0.13032348919288372	0.11645928821491738	1.1190476190476188	0.0047	0.0042	0.9854	0.011	NA	NA	NA	NA	NA	NA	NA	NA	NA	NA	NA	NA	NA	NA	NA	NA	NA	TRUE	0.0047	0.0042	0.13032348919288372	0.11645928821491738	1.1190476190476188	TRUE	TRUE	FALSE	TRUE	TRUE	TRUE	FALSE	FALSE	0
phecode	635.3	females			AFR	phecode-635.3-females	-1.3489658031997303	1.9441616648369704	-0.693854748603352	-0.1242	0.179	1.0013	0.0064	NA	NA	-1.9018028352678968	3.778624822328391	-0.5033055475711412	-0.1751	0.3479	0.9927	0.0089	NA	NA	-0.6496063212806327	1.4988291699674428	-0.43340917984318605	-0.0598096	0.137998	-25.37847814343415	24.023212821990814	-2.33661	2.21183	-1.056414823924081	-0.08606699999999999	0.157475	-0.9347942011593491	1.7103735093307368	-0.546543895856485	TRUE	-0.08606699999999999	0.157475	-0.9347942011593491	1.7103735093307368	-0.546543895856485	TRUE	TRUE	FALSE	TRUE	TRUE	TRUE	FALSE	FALSE	0
phecode	635.3	females			CSA	phecode-635.3-females	0.009218156546968925	1.2951509948491338	0.00711743772241993	8e-4	0.1124	0.9901	0.0064	NA	NA	-9.922193253243677	2.9509623645984266	-3.3623584537290125	-0.8611	0.2561	1.022	0.0096	NA	NA	4.693574200933116	1.1027219769311574	4.256353187042843	0.407333	0.0957	3.960143097969217	0.9796780233422163	0.343682	0.0850216	4.042290429726093	0.46407	0.0897622	5.347337385939836	1.0343025145004174	5.169993605326073	TRUE	0.46407	0.0897622	5.347337385939836	1.0343025145004174	5.169993605326073	TRUE	TRUE	TRUE	TRUE	TRUE	TRUE	FALSE	FALSE	0
phecode	635.3	females			EUR	phecode-635.3-females	0.0551176800739133	0.038786515607568614	1.4210526315789476	0.0027	0.0019	0.9934	0.0066	NA	NA	0.014289768908051595	0.08982140456489575	0.1590909090909091	7e-4	0.0044	0.9985	0.0108	NA	NA	NA	NA	NA	NA	NA	NA	NA	NA	NA	NA	NA	NA	NA	NA	NA	TRUE	7e-4	0.0044	0.014289768908051595	0.08982140456489575	0.1590909090909091	TRUE	TRUE	FALSE	TRUE	TRUE	TRUE	FALSE	FALSE	0
phecode	636	females			AFR	phecode-636-females	0.20274865682939167	1.1066152495333248	0.18321513002364068	0.031	0.1692	0.9935	0.0061	NA	NA	5.134773241185658	2.2001499405615275	2.333828775267539	0.7851	0.3364	0.9818	0.009	NA	NA	0.24383338303812946	2.1694629503085117	0.11239343036646686	0.0372818	0.331708	-1.0847183945957506	1.0424354892279435	-0.165852	0.159387	-1.0405616518285683	0.00208082	0.176952	0.013609143874314026	1.157315494299178	0.011759234142592343	TRUE	0.00208082	0.176952	0.013609143874314026	1.157315494299178	0.011759234142592343	TRUE	TRUE	FALSE	TRUE	TRUE	TRUE	FALSE	FALSE	0
phecode	636	females			CSA	phecode-636-females	0.09774167499682213	0.8465932772801671	0.11545293072824156	0.013	0.1126	0.9909	0.0061	NA	NA	-0.10225282922744466	2.017237800126721	-0.050689526649273196	-0.0136	0.2683	0.9945	0.0099	NA	NA	1.5090938689990117	0.5857282653040331	2.5764402341343193	0.200715	0.077904	1.928067318168082	0.5318635800723229	0.25644	0.0707398	3.625116271179732	0.337386	0.08930969999999999	2.5366671354213715	0.6714830516510526	3.7777083564271297	TRUE	0.337386	0.08930969999999999	2.5366671354213715	0.6714830516510526	3.7777083564271297	TRUE	TRUE	FALSE	TRUE	TRUE	TRUE	FALSE	FALSE	0
phecode	636	females			EUR	phecode-636-females	-0.010904173727920108	0.020596772597182424	-0.5294117647058824	-9e-4	0.0017	1.0034	0.0062	NA	NA	0.013327323445235689	0.047251419487653795	0.2820512820512821	0.0011	0.0039	0.9965	0.0101	NA	NA	NA	NA	NA	NA	NA	NA	NA	NA	NA	NA	NA	NA	NA	NA	NA	TRUE	0.0011	0.0039	0.013327323445235689	0.047251419487653795	0.2820512820512821	TRUE	TRUE	FALSE	TRUE	TRUE	TRUE	FALSE	FALSE	0
phecode	636.2	females			EUR	phecode-636.2-females	0.08380511780485402	0.06558661393423357	1.277777777777778	0.0023	0.0018	0.9945	0.0063	NA	NA	0.02186220464474452	0.13117322786846713	0.16666666666666666	6e-4	0.0036	0.9976	0.0093	NA	NA	NA	NA	NA	NA	NA	NA	NA	NA	NA	NA	NA	NA	NA	NA	NA	TRUE	6e-4	0.0036	0.02186220464474452	0.13117322786846713	0.16666666666666666	TRUE	TRUE	FALSE	TRUE	TRUE	TRUE	FALSE	FALSE	0
phecode	636.3	females			EUR	phecode-636.3-females	-0.03987091788492918	0.044561614106685556	-0.894736842105263	-0.0017	0.0019	1.0035	0.0069	NA	NA	0.014072088665269123	0.10788601310039661	0.13043478260869565	6e-4	0.0046	0.9977	0.0117	NA	NA	NA	NA	NA	NA	NA	NA	NA	NA	NA	NA	NA	NA	NA	NA	NA	TRUE	6e-4	0.0046	0.014072088665269123	0.10788601310039661	0.13043478260869565	TRUE	TRUE	FALSE	TRUE	TRUE	TRUE	FALSE	FALSE	0
phecode	642	females			AFR	phecode-642-females	1.770539424968732	1.3877959657656604	1.2757923128792987	0.1892	0.1483	0.9909	0.006	NA	NA	-0.18154579727480658	3.0451032182073225	-0.059618930547019056	-0.0194	0.3254	0.9918	0.0096	NA	NA	-0.8031352120667758	1.145310672003558	-0.7012378664574959	-0.0858231	0.122388	-0.5011085116170092	1.0354006004060012	-0.0535485	0.110643	-0.4839754887340364	-0.11066	0.120847	-1.0355596869293862	1.1308899465602344	-0.9157033273478034	TRUE	-0.11066	0.120847	-1.0355596869293862	1.1308899465602344	-0.9157033273478034	TRUE	TRUE	FALSE	TRUE	TRUE	TRUE	FALSE	FALSE	0
phecode	642	females			EUR	phecode-642-females	0.006773939371940001	0.04290161602228667	0.15789473684210528	3e-4	0.0019	0.9995	0.0069	NA	NA	0.038385656440993336	0.08580323204457334	0.4473684210526316	0.0017	0.0038	0.9957	0.0097	NA	NA	NA	NA	NA	NA	NA	NA	NA	NA	NA	NA	NA	NA	NA	NA	NA	TRUE	0.0017	0.0038	0.038385656440993336	0.08580323204457334	0.4473684210526316	TRUE	TRUE	FALSE	TRUE	TRUE	TRUE	FALSE	FALSE	0
phecode	642.1	females			EUR	phecode-642.1-females	0.053032304572164915	0.12595172335889165	0.42105263157894746	8e-4	0.0019	0.997	0.0067	NA	NA	0.41762939850579867	0.2717905609323452	1.5365853658536583	0.0063	0.0041	0.9833	0.0107	NA	NA	NA	NA	NA	NA	NA	NA	NA	NA	NA	NA	NA	NA	NA	NA	NA	TRUE	0.0063	0.0041	0.41762939850579867	0.2717905609323452	1.5365853658536583	TRUE	TRUE	FALSE	TRUE	TRUE	TRUE	FALSE	FALSE	0
phecode	643	females			EUR	phecode-643-females	-0.21908532121809263	0.14324809464259902	-1.5294117647058825	-0.0026	0.0017	0.9989	0.0066	NA	NA	-0.21908532121809263	0.3286279818271389	-0.6666666666666667	-0.0026	0.0039	0.999	0.0105	NA	NA	NA	NA	NA	NA	NA	NA	NA	NA	NA	NA	NA	NA	NA	NA	NA	TRUE	-0.0026	0.0039	-0.21908532121809263	0.3286279818271389	-0.6666666666666667	TRUE	TRUE	FALSE	TRUE	TRUE	TRUE	FALSE	FALSE	0
phecode	643.1	females			EUR	phecode-643.1-females	0.14210989994034978	0.20132235824882883	0.7058823529411766	0.0012	0.0017	0.9985	0.0066	NA	NA	1.042139266229232	0.4736996664678326	2.2	0.0088	0.004	0.9806	0.0108	NA	NA	NA	NA	NA	NA	NA	NA	NA	NA	NA	NA	NA	NA	NA	NA	NA	TRUE	0.0088	0.004	1.042139266229232	0.4736996664678326	2.2	TRUE	TRUE	FALSE	TRUE	TRUE	TRUE	FALSE	FALSE	0
phecode	644	females			CSA	phecode-644-females	-1.1878278773714455	1.2334717665293602	-0.9629955947136564	-0.1093	0.1135	1.0023	0.0066	NA	NA	-9.591737278756064	2.6679939972066773	-3.5951120162932795	-0.8826	0.2455	1.0316	0.0104	NA	NA	1.5976013260829525	1.0167676219187693	1.5712551143869788	0.147006	0.0935596	1.1007675925990517	0.9087502714672986	0.101289	0.0836202	1.2112982269834325	0.10164	0.0760673	1.1045821176215342	0.8266684308909145	1.3361851939006641	TRUE	0.10164	0.0760673	1.1045821176215342	0.8266684308909145	1.3361851939006641	TRUE	TRUE	FALSE	TRUE	TRUE	TRUE	FALSE	FALSE	0
phecode	644	females			EUR	phecode-644-females	0.1081592737304572	0.05554124867239693	1.9473684210526319	0.0037	0.0019	0.9987	0.0066	NA	NA	0.08769670843010043	0.11400572095913054	0.7692307692307693	0.003	0.0039	1.0014	0.0105	0.0865	0.6494	NA	NA	NA	NA	NA	NA	NA	NA	NA	NA	NA	NA	NA	NA	NA	TRUE	0.003	0.0039	0.08769670843010043	0.11400572095913054	0.7692307692307693	TRUE	TRUE	FALSE	TRUE	TRUE	TRUE	FALSE	FALSE	0
phecode	645	females			EUR	phecode-645-females	-0.012638481157508591	0.037915443472525776	-0.3333333333333333	-6e-4	0.0018	1.0106	0.0065	1.3735	0.8354	-0.018957721736262888	0.08846936810256015	-0.21428571428571427	-9e-4	0.0042	1.0124	0.0107	1.6051	1.3858	NA	NA	NA	NA	NA	NA	NA	NA	NA	NA	NA	NA	NA	NA	NA	TRUE	-9e-4	0.0042	-0.018957721736262888	0.08846936810256015	-0.21428571428571427	TRUE	TRUE	FALSE	TRUE	TRUE	TRUE	FALSE	FALSE	0
phecode	646	females			AFR	phecode-646-females	3.2622612853666233	1.0767889003558695	3.0296200901481005	0.4705	0.1553	0.9835	0.0062	NA	NA	2.9655029792801377	2.4420157804593514	1.2143668370244178	0.4277	0.3522	0.9913	0.0096	NA	NA	-0.9889262542173661	0.6551868709967011	-1.509380450058416	-0.142628	0.0944944	-2.737110021278062	1.635651353327433	-0.39476	0.235902	-1.67340675365194	-0.234896	0.12408800000000005	-1.628676146413344	0.8603772122817719	-1.892979176068596	TRUE	-0.234896	0.12408800000000005	-1.628676146413344	0.8603772122817719	-1.892979176068596	TRUE	TRUE	FALSE	TRUE	TRUE	TRUE	FALSE	FALSE	0
phecode	646	females			CSA	phecode-646-females	-0.8996780462017117	0.8348707293143003	-1.0776255707762556	-0.118	0.1095	1.0034	0.0065	NA	NA	-2.730294138515533	2.0174136527540076	-1.3533635676492817	-0.3581	0.2646	1.0145	0.011	NA	NA	1.9654839309516359	0.712345253567938	2.7591731974166698	0.257789	0.0934298	1.8378440142443238	0.6890923882687348	0.241048	0.09038	2.6670502323522904	0.199202	0.0717283	1.5187937810124863	0.5468845491641545	2.7771744206958764	TRUE	0.199202	0.0717283	1.5187937810124863	0.5468845491641545	2.7771744206958764	TRUE	TRUE	FALSE	TRUE	TRUE	TRUE	FALSE	FALSE	0
phecode	646	females			EUR	phecode-646-females	0.037177549797946956	0.02389985344153733	1.5555555555555556	0.0028	0.0018	0.9902	0.0071	NA	NA	-0.022572083805896367	0.05178301578999755	-0.4358974358974359	-0.0017	0.0039	1.0002	0.0102	0.0541	3.0932	NA	NA	NA	NA	NA	NA	NA	NA	NA	NA	NA	NA	NA	NA	NA	TRUE	-0.0017	0.0039	-0.022572083805896367	0.05178301578999755	-0.4358974358974359	TRUE	TRUE	FALSE	TRUE	TRUE	TRUE	FALSE	FALSE	0
phecode	647.1	females			EUR	phecode-647.1-females	0.24815993881490558	0.1386776128671531	1.7894736842105265	0.0034	0.0019	0.9838	0.0078	NA	NA	0.04379293037910099	0.31384933438355705	0.13953488372093023	6e-4	0.0043	0.9911	0.0116	NA	NA	NA	NA	NA	NA	NA	NA	NA	NA	NA	NA	NA	NA	NA	NA	NA	TRUE	6e-4	0.0043	0.04379293037910099	0.31384933438355705	0.13953488372093023	TRUE	TRUE	FALSE	TRUE	TRUE	TRUE	FALSE	FALSE	0
phecode	649	females			EUR	phecode-649-females	0.15001104690938175	0.3000220938187635	0.5	0.001	0.002	0.991	0.0074	NA	NA	0.37502761727345435	0.6150452923284652	0.6097560975609756	0.0025	0.0041	0.9883	0.0108	NA	NA	NA	NA	NA	NA	NA	NA	NA	NA	NA	NA	NA	NA	NA	NA	NA	TRUE	0.0025	0.0041	0.37502761727345435	0.6150452923284652	0.6097560975609756	TRUE	TRUE	FALSE	TRUE	TRUE	TRUE	FALSE	FALSE	0
phecode	649.1	females			EUR	phecode-649.1-females	-0.14357929839582398	0.1914390645277653	-0.75	-0.0015	0.002	0.9987	0.0068	NA	NA	0.6317489129416255	0.4498818016402485	1.404255319148936	0.0066	0.0047	0.9821	0.0117	NA	NA	NA	NA	NA	NA	NA	NA	NA	NA	NA	NA	NA	NA	NA	NA	NA	TRUE	0.0066	0.0047	0.6317489129416255	0.4498818016402485	1.404255319148936	TRUE	TRUE	FALSE	TRUE	TRUE	TRUE	FALSE	FALSE	0
phecode	650	females			AFR	phecode-650-females	-0.4982455785879593	0.9877735360162367	-0.5044127630685676	-0.0743	0.1473	0.9955	0.0059	NA	NA	0.325234327880431	1.9963352455670995	0.16291568693315414	0.0485	0.2977	0.997	0.009	NA	NA	-0.417519065476821	0.8091561843167902	-0.5159931711198038	-0.0622618	0.120664	-0.7908760033311808	0.8847446656336607	-0.117938	0.131936	-0.8939031045355323	0.0145483	0.116853	0.0975588983979974	0.7836001425940619	0.12450086861270143	TRUE	0.0145483	0.116853	0.0975588983979974	0.7836001425940619	0.12450086861270143	TRUE	TRUE	FALSE	TRUE	TRUE	TRUE	FALSE	FALSE	0
phecode	650	females			CSA	phecode-650-females	1.443282643246526	1.0602106478503803	1.3613168724279836	0.1654	0.1215	0.9834	0.0066	NA	NA	-5.131768576138343	2.139618525538381	-2.3984502446982057	-0.5881	0.2452	1.0134	0.0098	NA	NA	4.66709962791875	1.0074967999189883	4.63237166440035	0.534849	0.115459	4.020816159421708	0.8001082533818226	0.460785	0.0916923	5.025340186689612	0.408775	0.0887276	3.5669761940332445	0.774238240972917	4.607078293563671	TRUE	0.408775	0.0887276	3.5669761940332445	0.774238240972917	4.607078293563671	TRUE	TRUE	TRUE	TRUE	TRUE	TRUE	FALSE	FALSE	0
phecode	650	females			EUR	phecode-650-females	-0.0075665001396882535	0.030266000558753014	-0.25	-5e-4	0.002	1.0038	0.0072	2.9456	5.5738	0.12863050237470033	0.055992101033693085	2.2972972972972974	0.0085	0.0037	0.9803	0.0103	NA	NA	NA	NA	NA	NA	NA	NA	NA	NA	NA	NA	NA	NA	NA	NA	NA	TRUE	0.0085	0.0037	0.12863050237470033	0.055992101033693085	2.2972972972972974	TRUE	TRUE	FALSE	TRUE	TRUE	TRUE	FALSE	FALSE	0
phecode	651	females			EUR	phecode-651-females	0.01741984898561751	0.11032571024224425	0.15789473684210523	3e-4	0.0019	0.9975	0.0065	NA	NA	0.2148448041559493	0.24387788579864514	0.880952380952381	0.0037	0.0042	0.9898	0.0106	NA	NA	NA	NA	NA	NA	NA	NA	NA	NA	NA	NA	NA	NA	NA	NA	NA	TRUE	0.0037	0.0042	0.2148448041559493	0.24387788579864514	0.880952380952381	TRUE	TRUE	FALSE	TRUE	TRUE	TRUE	FALSE	FALSE	0
phecode	652	females			AFR	phecode-652-females	-2.9317726314118913	1.5552696276392348	-1.885057471264368	-0.2788	0.1479	1.0069	0.0064	NA	NA	-0.654075529676541	3.1652208108141293	-0.20664451827242525	-0.0622	0.301	0.9976	0.0083	NA	NA	-1.4703449656188534	2.048444680152098	-0.7177860255956141	-0.139824	0.194799	-1.9884316729517122	1.3434942724598806	-0.189092	0.127761	-1.4800447710960305	-0.0893809	0.125092	-0.939901278303311	1.3154279125128276	-0.7145213123141367	TRUE	-0.0893809	0.125092	-0.939901278303311	1.3154279125128276	-0.7145213123141367	TRUE	TRUE	FALSE	TRUE	TRUE	TRUE	FALSE	FALSE	0
phecode	652	females			CSA	phecode-652-females	-1.0584060492166745	1.2934824193402503	-0.8182608695652175	-0.0941	0.115	0.9981	0.0063	NA	NA	-7.964477401172445	3.2348308156717915	-2.462100139082058	-0.7081	0.2876	1.0205	0.0116	NA	NA	2.7094519999554167	1.3740382548821188	1.9718897856944058	0.24089	0.122162	2.168461413821266	0.6824188290974927	0.192792	0.060672	3.1776107594936716	0.171741	0.0823461	1.93168664504273	0.9262020230542104	2.0855996823164666	TRUE	0.171741	0.0823461	1.93168664504273	0.9262020230542104	2.0855996823164666	TRUE	TRUE	FALSE	TRUE	TRUE	TRUE	FALSE	FALSE	0
phecode	652	females			EUR	phecode-652-females	0.08392565781497663	0.032912022672539856	2.55	0.0051	0.002	0.9903	0.0066	NA	NA	0.05924164081057173	0.06417844421145272	0.923076923076923	0.0036	0.0039	0.9943	0.01	NA	NA	NA	NA	NA	NA	NA	NA	NA	NA	NA	NA	NA	NA	NA	NA	NA	TRUE	0.0036	0.0039	0.05924164081057173	0.06417844421145272	0.923076923076923	TRUE	TRUE	FALSE	TRUE	TRUE	TRUE	FALSE	FALSE	0
phecode	653	females			AFR	phecode-653-females	0.5527082484486503	1.8326049459763802	0.3015970515970516	0.0491	0.1628	0.9895	0.0063	NA	NA	-1.0446298463550865	3.6697126068077397	-0.28466257668711653	-0.0928	0.326	0.9896	0.0092	NA	NA	-2.8801503002000657	2.7952403548223024	-1.0303766168913804	-0.255859	0.248316	-2.370307897170814	2.5715567376140926	-0.210567	0.228445	-0.9217404626934272	-0.0728207	0.168626	-0.8197271190998907	1.8981869878391469	-0.43184740194276094	TRUE	-0.0728207	0.168626	-0.8197271190998907	1.8981869878391469	-0.43184740194276094	TRUE	TRUE	FALSE	TRUE	TRUE	TRUE	FALSE	FALSE	0
phecode	653	females			CSA	phecode-653-females	1.219498439304475	1.0235249430916635	1.1914691943127962	0.1257	0.1055	0.995	0.0063	NA	NA	-5.877264554738671	2.519520641904313	-2.3326915671929154	-0.6058	0.2597	1.0223	0.011	5.2067	2.5651	1.9955922909401214	0.7392838199856145	2.6993588077971906	0.205696	0.0762018	2.2335545639652623	1.0876335006646467	0.230224	0.112108	2.0535911799336355	0.2333	0.07062639999999999	2.2633968646756886	0.6851931946992329	3.3032973505657943	TRUE	0.2333	0.07062639999999999	2.2633968646756886	0.6851931946992329	3.3032973505657943	TRUE	TRUE	FALSE	TRUE	TRUE	TRUE	FALSE	FALSE	0
phecode	653	females			EUR	phecode-653-females	-0.012741539717103853	0.0309437393129665	-0.4117647058823529	-7e-4	0.0017	1.0224	0.0062	1.1868	0.3285	0.07462901834303687	0.08008967822179566	0.9318181818181819	0.0041	0.0044	1.0081	0.0108	0.4314	0.5723	NA	NA	NA	NA	NA	NA	NA	NA	NA	NA	NA	NA	NA	NA	NA	TRUE	0.0041	0.0044	0.07462901834303687	0.08008967822179566	0.9318181818181819	TRUE	TRUE	FALSE	TRUE	TRUE	TRUE	FALSE	FALSE	0
phecode	654.1	females			CSA	phecode-654.1-females	0.28029235650854967	1.221709075651396	0.22942643391521195	0.0276	0.1203	0.9937	0.0062	NA	NA	-7.608515706384255	2.525677864625953	-3.012464817048653	-0.7492	0.2487	1.023	0.0102	NA	NA	2.070862894110178	0.8962378565921366	2.310617520648421	0.203915	0.0882513	1.695555490953295	0.8721540405247444	0.166959	0.0858798	1.944100941082769	0.201009	0.0777263	2.041350952515473	0.7893510068728435	2.5861130659763814	TRUE	0.201009	0.0777263	2.041350952515473	0.7893510068728435	2.5861130659763814	TRUE	TRUE	FALSE	TRUE	TRUE	TRUE	FALSE	FALSE	0
phecode	654.1	females			EUR	phecode-654.1-females	0.03782709404020124	0.0400522172190366	0.9444444444444444	0.0017	0.0018	0.9985	0.0068	NA	NA	-0.00890049271534147	0.08900492715341468	-0.10000000000000002	-4e-4	0.004	1.0034	0.0104	0.5213	1.6128	NA	NA	NA	NA	NA	NA	NA	NA	NA	NA	NA	NA	NA	NA	NA	TRUE	-4e-4	0.004	-0.00890049271534147	0.08900492715341468	-0.10000000000000002	TRUE	TRUE	FALSE	TRUE	TRUE	TRUE	FALSE	FALSE	0
phecode	654.2	females			EUR	phecode-654.2-females	0.34592923848963997	0.14529028016564877	2.3809523809523814	0.005	0.0021	0.9858	0.0072	NA	NA	0.31825489941046875	0.29058056033129753	1.0952380952380953	0.0046	0.0042	0.9868	0.0112	NA	NA	NA	NA	NA	NA	NA	NA	NA	NA	NA	NA	NA	NA	NA	NA	NA	TRUE	0.0046	0.0042	0.31825489941046875	0.29058056033129753	1.0952380952380953	TRUE	TRUE	FALSE	TRUE	TRUE	TRUE	FALSE	FALSE	0
phecode	655	females			AFR	phecode-655-females	1.6671016239115568	0.9047969770297333	1.84251458198315	0.2843	0.1543	0.9864	0.0063	NA	NA	3.4268525818287503	1.8922746888366488	1.8109699411217852	0.5844	0.3227	0.985	0.009	NA	NA	0.4252868305544196	1.2834688784273294	0.3313573376828082	0.0725265	0.218877	-0.23928918782077405	0.8293229531065337	-0.0408073	0.141429	-0.288535590296191	0.0714268	0.150469	0.41883831962998935	0.882332445474316	0.4746944553363151	TRUE	0.0714268	0.150469	0.41883831962998935	0.882332445474316	0.4746944553363151	TRUE	TRUE	FALSE	TRUE	TRUE	TRUE	FALSE	FALSE	0
phecode	655	females			CSA	phecode-655-females	1.2355803914056906	0.762764034536884	1.6198723792160434	0.1777	0.1097	0.9925	0.0061	NA	NA	-0.47629294772813624	1.640950885603506	-0.2902542372881356	-0.0685	0.236	1.0023	0.0095	0.4012	1.672	1.990466471055334	0.5677571860098913	3.505841088589333	0.286267	0.0816543	3.1855445789498362	0.8193837932719236	0.458142	0.117843	3.88773198238334	0.29779	0.082591	2.0705879839994408	0.5742702313257592	3.605598672978896	TRUE	0.29779	0.082591	2.0705879839994408	0.5742702313257592	3.605598672978896	TRUE	TRUE	FALSE	TRUE	TRUE	TRUE	FALSE	FALSE	0
phecode	655	females			EUR	phecode-655-females	0.015909933113115306	0.020152581943279388	0.7894736842105263	0.0015	0.0019	0.9966	0.0072	NA	NA	-0.004242648830164082	0.04666913713180491	-0.09090909090909091	-4e-4	0.0044	1.0026	0.012	0.6888	3.2354	NA	NA	NA	NA	NA	NA	NA	NA	NA	NA	NA	NA	NA	NA	NA	TRUE	-4e-4	0.0044	-0.004242648830164082	0.04666913713180491	-0.09090909090909091	TRUE	TRUE	FALSE	TRUE	TRUE	TRUE	FALSE	FALSE	0
phecode	656	both_sexes			EUR	phecode-656-both_sexes	-0.017731204757183903	0.1595808428146551	-0.11111111111111113	-1e-4	9e-4	0.992	0.0061	NA	NA	1.0461410806738503	0.42554891417241364	2.4583333333333335	0.0059	0.0024	0.9673	0.0109	NA	NA	NA	NA	NA	NA	NA	NA	NA	NA	NA	NA	NA	NA	NA	NA	NA	TRUE	0.0059	0.0024	1.0461410806738503	0.42554891417241364	2.4583333333333335	TRUE	TRUE	FALSE	TRUE	TRUE	TRUE	FALSE	FALSE	0
phecode	661	females			CSA	phecode-661-females	-1.049613072880073	1.2205767027173997	-0.8599320882852293	-0.1013	0.1178	0.9983	0.0067	NA	NA	-4.982812702349723	2.6027917463719077	-1.914410828025478	-0.4809	0.2512	1.0135	0.0099	NA	NA	2.5607865005924824	0.8702608276053946	2.9425505772088236	0.247146	0.0839904	3.266472557400411	1.2182246576281226	0.315253	0.117573	2.681338402524389	0.223862	0.0817316	2.319530915311736	0.8468564247522702	2.738989570741304	TRUE	0.223862	0.0817316	2.319530915311736	0.8468564247522702	2.738989570741304	TRUE	TRUE	FALSE	TRUE	TRUE	TRUE	FALSE	FALSE	0
phecode	661	females			EUR	phecode-661-females	0.07805046311459188	0.0301247401494916	2.5909090909090913	0.0057	0.0022	0.9838	0.0071	NA	NA	0.09995936504149484	0.05477225481725745	1.825	0.0073	0.004	0.9808	0.0099	NA	NA	NA	NA	NA	NA	NA	NA	NA	NA	NA	NA	NA	NA	NA	NA	NA	TRUE	0.0073	0.004	0.09995936504149484	0.05477225481725745	1.825	TRUE	TRUE	FALSE	TRUE	TRUE	TRUE	FALSE	FALSE	0
phecode	663	females			EUR	phecode-663-females	0.05518610634853108	0.07358147513137478	0.7499999999999999	0.0015	0.002	0.9938	0.0064	NA	NA	0.14716295026274956	0.1434838765061808	1.0256410256410258	0.004	0.0039	0.9887	0.0095	NA	NA	NA	NA	NA	NA	NA	NA	NA	NA	NA	NA	NA	NA	NA	NA	NA	TRUE	0.004	0.0039	0.14716295026274956	0.1434838765061808	1.0256410256410258	TRUE	TRUE	FALSE	TRUE	TRUE	TRUE	FALSE	FALSE	0
phecode	665	females			AFR	phecode-665-females	0.8401769154093413	0.8840546266589587	0.9503676470588235	0.1551	0.1632	0.9823	0.006	NA	NA	-1.365084349988098	1.7117724388739644	-0.7974683544303797	-0.252	0.316	1.0012	0.0088	NA	NA	-4.219432389802099	1.5371174800949314	-2.7450292150353466	-0.778924	0.283758	-2.1231936943564884	0.9328834771779774	-0.39195	0.172214	-2.2759473678098185	-0.384391	0.131885	-2.082246580858234	0.7144212281673822	-2.9145922584069455	TRUE	-0.384391	0.131885	-2.082246580858234	0.7144212281673822	-2.9145922584069455	TRUE	TRUE	FALSE	TRUE	TRUE	TRUE	FALSE	FALSE	0
phecode	665	females			CSA	phecode-665-females	0.44950949797834694	0.6412622838248064	0.7009760425909493	0.079	0.1127	0.9921	0.0064	NA	NA	2.273152461295565	1.3251995199893292	1.715328467153285	0.3995	0.2329	0.9823	0.0093	NA	NA	2.058827470658218	0.4961298919117114	4.149775097656474	0.361833	0.0871934	1.8650661170549692	0.4678534684914153	0.32778	0.0822239	3.9864321687489883	0.337791	0.0719865	1.922028643438023	0.4096027275470667	4.69242149569711	TRUE	0.337791	0.0719865	1.922028643438023	0.4096027275470667	4.69242149569711	TRUE	TRUE	TRUE	TRUE	TRUE	TRUE	FALSE	FALSE	0
phecode	665	females			EAS	phecode-665-females	0.82544342096712775	1.2135796810163095	0.6801724137931034	0.1578	0.232	0.9851	0.007	NA	NA	-0.4257990777358948	2.85714319728926	-0.14902965946539729	-0.0814	0.5462	0.9916	0.012	NA	NA	1.3079250393215256	1.1966523368448925	1.0929866587400114	0.250036	0.228764	0.5559816532593986	0.5483078541557309	0.106287	0.10482	1.0139954207212363	0.36793	0.203695	1.924622293260046	1.0655177289854185	1.806278995557083	TRUE	0.36793	0.203695	1.924622293260046	1.0655177289854185	1.806278995557083	TRUE	TRUE	FALSE	TRUE	TRUE	TRUE	FALSE	FALSE	0
phecode	665	females			EUR	phecode-665-females	0.013645404648842173	0.013645404648842173	1	0.0019	0.0019	1.0033	0.0063	0.2776	0.5331	0.04237257233061516	0.031599884449950294	1.3409090909090906	0.0059	0.0044	0.9917	0.0111	NA	NA	NA	NA	NA	NA	NA	NA	NA	NA	NA	NA	NA	NA	NA	NA	NA	TRUE	0.0059	0.0044	0.04237257233061516	0.031599884449950294	1.3409090909090906	TRUE	TRUE	FALSE	TRUE	TRUE	TRUE	FALSE	FALSE	0
phecode	669	females			AFR	phecode-669-females	0.7860848843041454	1.0470177430572771	0.7507846829880729	0.1196	0.1593	0.9918	0.0061	NA	NA	0.3930424421520727	2.1755359256243487	0.18066465256797584	0.0598	0.331	0.9968	0.0091	NA	NA	-1.560700553532114	1.443326775405831	-1.0813216938300614	-0.237455	0.219597	-1.3445206377323844	1.0011145922882123	-0.204564	0.152316	-1.3430237138580319	-0.285747	0.121539	-1.8781053297262256	0.7988291869016849	-2.3510724952484385	TRUE	-0.285747	0.121539	-1.8781053297262256	0.7988291869016849	-2.3510724952484385	TRUE	TRUE	FALSE	TRUE	TRUE	TRUE	FALSE	FALSE	0
phecode	669	females			CSA	phecode-669-females	-0.38865926082303887	0.7093210450748277	-0.5479313824419779	-0.0543	0.0991	0.9894	0.006	NA	NA	0.5375379463685124	1.5360272075989712	0.3499534016775397	0.0751	0.2146	0.9847	0.0089	NA	NA	0.4498426744789382	0.6962433409228983	0.6460997872994431	0.062848	0.0972729	0.5164737596525617	0.4573574692844282	0.0721571	0.0638979	1.1292562040380045	0.06503590000000001	0.08330839999999999	0.46550285121475277	0.5962906291777172	0.7806643747809346	TRUE	0.06503590000000001	0.08330839999999999	0.46550285121475277	0.5962906291777172	0.7806643747809346	TRUE	TRUE	FALSE	TRUE	TRUE	TRUE	FALSE	FALSE	0
phecode	669	females			EUR	phecode-669-females	0.019260100168877633	0.021667612689987337	0.8888888888888888	0.0016	0.0018	0.9985	0.0064	NA	NA	-0.003611268781664556	0.051761519203858644	-0.0697674418604651	-3e-4	0.0043	1.0026	0.0111	0.4436	1.8544	NA	NA	NA	NA	NA	NA	NA	NA	NA	NA	NA	NA	NA	NA	NA	TRUE	-3e-4	0.0043	-0.003611268781664556	0.051761519203858644	-0.0697674418604651	TRUE	TRUE	FALSE	TRUE	TRUE	TRUE	FALSE	FALSE	0
phecode	671	females			EUR	phecode-671-females	0.10352734048129308	0.16940837533302502	0.6111111111111112	0.0011	0.0018	0.9971	0.0067	NA	NA	-0.08470418766651251	0.3764630562956112	-0.22499999999999998	-9e-4	0.004	1.0037	0.0114	1.7238	5.3381	NA	NA	NA	NA	NA	NA	NA	NA	NA	NA	NA	NA	NA	NA	NA	TRUE	-9e-4	0.004	-0.08470418766651251	0.3764630562956112	-0.22499999999999998	TRUE	TRUE	FALSE	TRUE	TRUE	TRUE	FALSE	FALSE	0
phecode	674	females			EUR	phecode-674-females	0.09859630083810314	0.12893362417290408	0.7647058823529413	0.0013	0.0017	0.9952	0.0066	NA	NA	0.46264418085571474	0.26545157917950846	1.7428571428571429	0.0061	0.0035	0.9834	0.0094	NA	NA	NA	NA	NA	NA	NA	NA	NA	NA	NA	NA	NA	NA	NA	NA	NA	TRUE	0.0061	0.0035	0.46264418085571474	0.26545157917950846	1.7428571428571429	TRUE	TRUE	FALSE	TRUE	TRUE	TRUE	FALSE	FALSE	0
phecode	681	both_sexes			AFR	phecode-681-both_sexes	1.426127829658747	1.0307993049955995	1.3835164835164835	0.1259	0.091	0.9808	0.0057	NA	NA	-0.5629750050360581	2.171475019424796	-0.2592592592592592	-0.0497	0.1917	0.9929	0.0091	NA	NA	1.4438100023521327	1.1303258097591469	1.2773396748852297	0.127461	0.0997863	1.8287399142462037	1.1709427006154407	0.161443	0.103372	1.5617672096892774	0.181175	0.0874343	2.0522534514568984	0.990408963437107	2.07212730015566	TRUE	0.181175	0.0874343	2.0522534514568984	0.990408963437107	2.07212730015566	TRUE	TRUE	FALSE	TRUE	TRUE	TRUE	FALSE	FALSE	0
phecode	681	both_sexes			CSA	phecode-681-both_sexes	1.1772942714863612	0.4434947898209666	2.654584221748401	0.1245	0.0469	0.9817	0.0063	NA	NA	2.3536429250839785	1.1215028160504612	2.098650927487353	0.2489	0.1186	0.9749	0.0102	NA	NA	2.796211009373976	0.5528564442721065	5.057752402715466	0.295702	0.0584651	2.2167836480460497	0.4296216297752024	0.234427	0.0454329	5.15985112110387	0.252432	0.0468935	2.3870421489144187	0.44343332465819824	5.3830914732318975	TRUE	0.252432	0.0468935	2.3870421489144187	0.44343332465819824	5.3830914732318975	TRUE	TRUE	TRUE	TRUE	TRUE	TRUE	FALSE	FALSE	0
phecode	681	both_sexes			EUR	phecode-681-both_sexes	0.05044499459671481	0.012611248649178702	4	0.0064	0.0016	1.0041	0.0088	0.0688	0.1468	0.061479837164746164	0.01891687297376805	3.25	0.0078	0.0024	0.9958	0.0124	NA	NA	NA	NA	NA	NA	NA	NA	NA	NA	NA	NA	NA	NA	NA	NA	NA	TRUE	0.0078	0.0024	0.061479837164746164	0.01891687297376805	3.25	TRUE	TRUE	FALSE	TRUE	TRUE	TRUE	FALSE	FALSE	0
phecode	681.1	both_sexes			EUR	phecode-681.1-both_sexes	0.017080484694500898	0.05693494898166966	0.3	3e-4	0.001	0.9937	0.0067	NA	NA	0.13664387755600718	0.11386989796333932	1.2	0.0024	0.002	0.9824	0.0092	NA	NA	NA	NA	NA	NA	NA	NA	NA	NA	NA	NA	NA	NA	NA	NA	NA	TRUE	0.0024	0.002	0.13664387755600718	0.11386989796333932	1.2	TRUE	TRUE	FALSE	TRUE	TRUE	TRUE	FALSE	FALSE	0
phecode	681.2	both_sexes			EUR	phecode-681.2-both_sexes	0.20694926009442435	0.08277970403776973	2.5000000000000004	0.0025	0.001	0.989	0.0063	NA	NA	0.16555940807553945	0.16555940807553945	1	0.002	0.002	0.9906	0.01	NA	NA	NA	NA	NA	NA	NA	NA	NA	NA	NA	NA	NA	NA	NA	NA	NA	TRUE	0.002	0.002	0.16555940807553945	0.16555940807553945	1	TRUE	TRUE	FALSE	TRUE	TRUE	TRUE	FALSE	FALSE	0
phecode	681.3	both_sexes			AFR	phecode-681.3-both_sexes	-0.56899969183672106	1.3102147867717235	-0.4342797055730809	-0.0413	0.0951	0.9888	0.0058	NA	NA	-6.238330761832138	2.5983860019468663	-2.4008483563096505	-0.4528	0.1886	1.0048	0.0093	NA	NA	1.4957803279181834	1.4900352220708246	1.0038556845920557	0.108569	0.108152	1.3744125558770883	2.0162566077779327	0.0997597	0.146347	0.6816654936554901	0.0921467	0.084134	1.269526486774111	1.1591336579416631	1.0952373594504006	TRUE	0.0921467	0.084134	1.269526486774111	1.1591336579416631	1.0952373594504006	TRUE	TRUE	FALSE	TRUE	TRUE	TRUE	FALSE	FALSE	0
phecode	681.3	both_sexes			CSA	phecode-681.3-both_sexes	1.141472569001609	0.6019109555029494	1.8964143426294817	0.0952	0.0502	0.9854	0.0062	NA	NA	1.4556173306386064	1.3788796789410194	1.0556521739130433	0.1214	0.115	0.9863	0.0098	NA	NA	3.1226588819621433	0.5613407182710811	5.562858314607702	0.260433	0.0468164	2.591586371182529	0.4515159494079484	0.216141	0.0376569	5.739744907307824	0.226916	0.0407448	2.720781401970264	0.4885406673262264	5.569201468653669	TRUE	0.226916	0.0407448	2.720781401970264	0.4885406673262264	5.569201468653669	TRUE	TRUE	TRUE	TRUE	TRUE	TRUE	FALSE	FALSE	0
phecode	681.3	both_sexes			EUR	phecode-681.3-both_sexes	0.054448096143515104	0.014328446353556606	3.8000000000000003	0.0057	0.0015	1.0011	0.0082	0.0225	0.1629	0.06304516395564906	0.023880743922594344	2.6399999999999997	0.0066	0.0025	0.9951	0.0121	NA	NA	NA	NA	NA	NA	NA	NA	NA	NA	NA	NA	NA	NA	NA	NA	NA	TRUE	0.0066	0.0025	0.06304516395564906	0.023880743922594344	2.6399999999999997	TRUE	TRUE	FALSE	TRUE	TRUE	TRUE	FALSE	FALSE	0
phecode	681.7	both_sexes			EUR	phecode-681.7-both_sexes	0.12792843664020132	0.051171374656080515	2.5000000000000004	0.0025	0.001	0.9913	0.007	NA	NA	0.040937099724864416	0.1176941617089852	0.34782608695652173	8e-4	0.0023	0.9983	0.0104	NA	NA	NA	NA	NA	NA	NA	NA	NA	NA	NA	NA	NA	NA	NA	NA	NA	TRUE	8e-4	0.0023	0.040937099724864416	0.1176941617089852	0.34782608695652173	TRUE	TRUE	FALSE	TRUE	TRUE	TRUE	FALSE	FALSE	0
phecode	686	both_sexes			EUR	phecode-686-both_sexes	0.01849980265156497	0.02907111845245924	0.6363636363636364	7e-4	0.0011	0.9966	0.0068	NA	NA	-0.023785460552012104	0.060785065855142054	-0.3913043478260869	-9e-4	0.0023	1.0031	0.0105	1.4197	4.8665	NA	NA	NA	NA	NA	NA	NA	NA	NA	NA	NA	NA	NA	NA	NA	TRUE	-9e-4	0.0023	-0.023785460552012104	0.060785065855142054	-0.3913043478260869	TRUE	TRUE	FALSE	TRUE	TRUE	TRUE	FALSE	FALSE	0
phecode	686.1	both_sexes			AFR	phecode-686.1-both_sexes	0.7604558395513803	1.0354910207147756	0.7343915343915345	0.0694	0.0945	0.987	0.0057	NA	NA	1.2897068056944878	2.1827493262051143	0.5908634538152611	0.1177	0.1992	0.987	0.0089	NA	NA	-0.45238137240217324	0.8180937900070605	-0.5529700603133401	-0.0412848	0.0746601	-0.6655424038653558	1.0511899411949668	-0.0607381	0.0959327	-0.6331323938552756	-0.00483468	0.0987097	-0.05297637807438425	1.0816191323539608	-0.04897877310943099	TRUE	-0.00483468	0.0987097	-0.05297637807438425	1.0816191323539608	-0.04897877310943099	TRUE	TRUE	FALSE	TRUE	TRUE	TRUE	FALSE	FALSE	0
phecode	686.1	both_sexes			CSA	phecode-686.1-both_sexes	0.11970288293086963	0.5397713332160509	0.22176591375770027	0.0108	0.0487	0.9812	0.0063	NA	NA	-0.45553597115358707	1.2203043898785872	-0.37329700272479566	-0.0411	0.1101	0.98740000000000006	0.0093	NA	NA	0.5582255276678934	0.456412683935053	1.223071898123077	0.050365	0.0411791	0.4914346440725495	0.4460251337607186	0.0443389	0.0402419	1.1018093082086087	0.0170544	0.0429656	0.18902415246816875	0.4762135358198677	0.3969314986873219	TRUE	0.0170544	0.0429656	0.18902415246816875	0.4762135358198677	0.3969314986873219	TRUE	TRUE	FALSE	TRUE	TRUE	TRUE	FALSE	FALSE	0
phecode	686.1	both_sexes			EUR	phecode-686.1-both_sexes	0.024894563463789203	0.02106463062320625	1.1818181818181817	0.0013	0.0011	1.009	0.0073	0.4455	0.3618	0.028724496304372158	0.038299328405829544	0.75	0.0015	0.002	1.0078	0.0102	0.3843	0.5036	NA	NA	NA	NA	NA	NA	NA	NA	NA	NA	NA	NA	NA	NA	NA	TRUE	0.0015	0.002	0.028724496304372158	0.038299328405829544	0.75	TRUE	TRUE	FALSE	TRUE	TRUE	TRUE	FALSE	FALSE	0
phecode	686.3	both_sexes			EUR	phecode-686.3-both_sexes	0.141126061461847	0.06135915715732479	2.3	0.0023	0.001	1.0038	0.007	0.1656	0.303	0.141126061461847	0.13499014574611454	1.0454545454545454	0.0023	0.0022	1.0042	0.0099	0.1809	0.4237	NA	NA	NA	NA	NA	NA	NA	NA	NA	NA	NA	NA	NA	NA	NA	TRUE	0.0023	0.0022	0.141126061461847	0.13499014574611454	1.0454545454545454	TRUE	TRUE	FALSE	TRUE	TRUE	TRUE	FALSE	FALSE	0
phecode	686.4	both_sexes			EUR	phecode-686.4-both_sexes	-0.1721277664338447	0.08606388321692235	-2	-0.002	0.001	1.0088	0.0066	NA	NA	-0.14630860146876795	0.18934054307722917	-0.7727272727272725	-0.0017	0.0022	1.007	0.0103	NA	NA	NA	NA	NA	NA	NA	NA	NA	NA	NA	NA	NA	NA	NA	NA	NA	TRUE	-0.0017	0.0022	-0.14630860146876795	0.18934054307722917	-0.7727272727272725	TRUE	TRUE	FALSE	TRUE	TRUE	TRUE	FALSE	FALSE	0
phecode	687	both_sexes			AFR	phecode-687-both_sexes	0.9641708392850398	1.231413843652089	0.7829787234042552	0.0736	0.094	0.9931	0.0063	NA	NA	-3.0300640642205123	2.2558453603924438	-1.343205574912892	-0.2313	0.1722	1.0062	0.0089	NA	NA	3.674381707690559	1.42494231931456	2.5786178555340027	0.280484	0.108773	3.2037327166172753	1.1129544519222123	0.244557	0.0849574	2.8785838549673133	0.191899	0.07836760000000001	2.513905161521193	1.0266271014232922	2.4487032906456228	TRUE	0.191899	0.07836760000000001	2.513905161521193	1.0266271014232922	2.4487032906456228	TRUE	TRUE	FALSE	TRUE	TRUE	TRUE	FALSE	FALSE	0
phecode	687	both_sexes			CSA	phecode-687-both_sexes	0.9457640475899768	0.7922203162023121	1.1938144329896907	0.0579	0.0485	0.9836	0.0064	NA	NA	1.6775469376077825	1.6791803815587152	0.9990272373540856	0.1027	0.1028	0.981	0.0091	NA	NA	1.0404547934255397	0.8021957584106576	1.2970085948683279	0.063697	0.0491107	1.2400861458887678	0.6298037172731816	0.0759185	0.0385568	1.9690041704705785	0.06780010000000003	0.0456236	1.1074766321762557	0.7452359343976868	1.4860751891564896	TRUE	0.06780010000000003	0.0456236	1.1074766321762557	0.7452359343976868	1.4860751891564896	TRUE	TRUE	FALSE	TRUE	TRUE	TRUE	FALSE	FALSE	0
phecode	687	both_sexes			EUR	phecode-687-both_sexes	-9.199874489294366e-4	0.01822544742683392	-0.05047818181818182	-5.5526e-5	0.0011	1.0002	0.0077	NA	NA	0.03148031828271313	0.03645089485366784	0.8636363636363635	0.0019	0.0022	0.9909	0.0105	NA	NA	NA	NA	NA	NA	NA	NA	NA	NA	NA	NA	NA	NA	NA	NA	NA	TRUE	0.0019	0.0022	0.03148031828271313	0.03645089485366784	0.8636363636363635	TRUE	TRUE	FALSE	TRUE	TRUE	TRUE	FALSE	FALSE	0
phecode	687.1	both_sexes			CSA	phecode-687.1-both_sexes	-1.85030912650234	1.0164254170248281	-1.8204081632653057	-0.0892	0.049	1.0111	0.0064	NA	NA	-5.3434936209305235	2.489205102917946	-2.1466666666666665	-0.2576	0.12	1.0251	0.0101	NA	NA	3.6338660694947635	1.0796304832630863	3.365842411666378	0.175182	0.052047	4.380938751008012	1.2186401422355388	0.211197	0.0587484	3.594940457952897	0.179339	0.051197	3.7200962829350126	1.061998613784084	3.5029200929741977	TRUE	0.179339	0.051197	3.7200962829350126	1.061998613784084	3.5029200929741977	TRUE	TRUE	FALSE	TRUE	TRUE	TRUE	FALSE	FALSE	0
phecode	687.1	both_sexes			EUR	phecode-687.1-both_sexes	0.030703640282046064	0.01973805446702961	1.5555555555555558	0.0014	9e-4	0.9929	0.0062	NA	NA	0.10526962382415793	0.05044169474907567	2.0869565217391304	0.0048	0.0023	0.9755	0.011	NA	NA	NA	NA	NA	NA	NA	NA	NA	NA	NA	NA	NA	NA	NA	NA	NA	TRUE	0.0048	0.0023	0.10526962382415793	0.05044169474907567	2.0869565217391304	TRUE	TRUE	FALSE	TRUE	TRUE	TRUE	FALSE	FALSE	0
phecode	687.2	both_sexes			AFR	phecode-687.2-both_sexes	0.4783943384864594	1.385893901797137	0.34518828451882844	0.033	0.0956	0.9902	0.0063	NA	NA	-2.8935609079362816	2.638417260743503	-1.0967032967032968	-0.1996	0.182	0.9966	0.0093	NA	NA	0.9643400591219367	1.0256890591534777	0.9401875261473749	0.0665209	0.0707528	1.0547464413371823	1.1653207691191663	0.0727572	0.0803847	0.9051125400729243	0.033038	0.0759289	0.4789452168156256	1.1007259359849855	0.4351175902719518	TRUE	0.033038	0.0759289	0.4789452168156256	1.1007259359849855	0.4351175902719518	TRUE	TRUE	FALSE	TRUE	TRUE	TRUE	FALSE	FALSE	0
phecode	687.2	both_sexes			CSA	phecode-687.2-both_sexes	0.31206995507871915	0.9120615949026851	0.3421588594704684	0.0168	0.0491	0.9914	0.0068	NA	NA	-1.1832652463401436	2.080466367191461	-0.5687500000000001	-0.0637	0.112	0.9987	0.0099	NA	NA	0.660460766298237	0.7888552621020529	0.8372394760203733	0.0355553	0.0424673	0.8367189914622516	0.7623646095462338	0.045044	0.0410412	1.097531261269164	0.0721668	0.0437753	1.3405410734627923	0.8131521371760391	1.6485735106327082	TRUE	0.0721668	0.0437753	1.3405410734627923	0.8131521371760391	1.6485735106327082	TRUE	TRUE	FALSE	TRUE	TRUE	TRUE	FALSE	FALSE	0
phecode	687.2	both_sexes			EUR	phecode-687.2-both_sexes	0.012457024621705805	0.022837878473127314	0.5454545454545453	6e-4	0.0011	0.9969	0.0069	NA	NA	0.01868553693255871	0.04567575694625463	0.40909090909090906	9e-4	0.0022	0.9941	0.0105	NA	NA	NA	NA	NA	NA	NA	NA	NA	NA	NA	NA	NA	NA	NA	NA	NA	TRUE	9e-4	0.0022	0.01868553693255871	0.04567575694625463	0.40909090909090906	TRUE	TRUE	FALSE	TRUE	TRUE	TRUE	FALSE	FALSE	0
phecode	687.3	both_sexes			EUR	phecode-687.3-both_sexes	0.18172084216959894	0.22715105271199865	0.8	8e-4	0.001	0.9898	0.0062	NA	NA	1.0221797372039938	0.5451625265087968	1.8749999999999996	0.0045	0.0024	0.9739	0.011	NA	NA	NA	NA	NA	NA	NA	NA	NA	NA	NA	NA	NA	NA	NA	NA	NA	TRUE	0.0045	0.0024	1.0221797372039938	0.5451625265087968	1.8749999999999996	TRUE	TRUE	FALSE	TRUE	TRUE	TRUE	FALSE	FALSE	0
phecode	687.4	both_sexes			AFR	phecode-687.4-both_sexes	1.118449454749089	1.0542959687082862	1.060849598163031	0.0924	0.0871	0.9636	0.0057	NA	NA	1.4610048613443187	2.3652058815797834	0.6177072671443194	0.1207	0.1954	0.9652	0.0086	NA	NA	6.821367544130583	1.4925732182489249	4.570206312648003	0.563543	0.123308	8.315054370061725	2.45781688567378	0.686943	0.203051	3.383105722207721	0.572179	0.0973229	6.925901413083106	1.178038359735932	5.879181569805256	TRUE	0.572179	0.0973229	6.925901413083106	1.178038359735932	5.879181569805256	TRUE	TRUE	TRUE	TRUE	TRUE	TRUE	FALSE	FALSE	0
phecode	687.4	both_sexes			CSA	phecode-687.4-both_sexes	2.3079877108160356	0.7370986860286792	3.131178707224335	0.1647	0.0526	0.981	0.0064	NA	NA	0.36434535811303537	1.6045209039977903	0.22707423580786026	0.026	0.1145	0.9927	0.01	NA	NA	2.469378691177106	0.6100150251188525	4.0480620796118645	0.176217	0.0435312	2.3326791154696958	0.6475019584837826	0.166462	0.0462063	3.6025823318465227	0.167074	0.0436791	2.3412552446683565	0.6120875896751955	3.8250330249478584	TRUE	0.167074	0.0436791	2.3412552446683565	0.6120875896751955	3.8250330249478584	TRUE	TRUE	FALSE	TRUE	TRUE	TRUE	FALSE	FALSE	0
phecode	687.4	both_sexes			EUR	phecode-687.4-both_sexes	0.02858524117677637	0.017468758496918892	1.6363636363636362	0.0018	0.0011	1.0061	0.0069	0.2821	0.3174	0.0011730271330681035	0.034937516993837785	0.033574999999999994	7.3865e-5	0.0022	1.0119	0.0103	0.5514	0.4747	NA	NA	NA	NA	NA	NA	NA	NA	NA	NA	NA	NA	NA	NA	NA	TRUE	7.3865e-5	0.0022	0.0011730271330681035	0.034937516993837785	0.033574999999999994	TRUE	TRUE	FALSE	TRUE	TRUE	TRUE	FALSE	FALSE	0
phecode	689	both_sexes			AFR	phecode-689-both_sexes	-2.698136154311064	1.1881315326815836	-2.270906949352179	-0.1928	0.0849	1.003	0.0062	NA	NA	-5.495633131732131	2.460229958132184	-2.233788395904437	-0.3927	0.1758	1.0084	0.0087	NA	NA	-0.1444244550109212	1.1518676311428582	-0.12538285746221237	-0.0103201	0.0823087	-0.8345945284704909	1.0466655111925574	-0.0596374	0.0747913	-0.7973841877330653	0.0198092	0.0624261	0.2772194953733336	0.8736209407813168	0.31732240200813444	TRUE	0.0198092	0.0624261	0.2772194953733336	0.8736209407813168	0.31732240200813444	TRUE	TRUE	FALSE	TRUE	TRUE	TRUE	FALSE	FALSE	0
phecode	689	both_sexes			CSA	phecode-689-both_sexes	-1.35470157155653	0.5855537593688903	-2.3135391923990496	-0.0974	0.0421	1.0025	0.0057	NA	NA	-0.6008532637704528	1.5090874796086602	-0.3981566820276498	-0.0432	0.1085	0.9986	0.0098	NA	NA	1.4198635516668208	0.5486666542567231	2.587843712846565	0.102085	0.0394479	1.5589777725981189	0.561469557712758	0.112087	0.0403684	2.7766024910573615	0.097467	0.0431091	1.3556334504609886	0.599588968361269	2.2609379458165444	TRUE	0.097467	0.0431091	1.3556334504609886	0.599588968361269	2.2609379458165444	TRUE	TRUE	FALSE	TRUE	TRUE	TRUE	FALSE	FALSE	0
phecode	689	both_sexes			EUR	phecode-689-both_sexes	0.021387575433772538	0.008369051256693603	2.5555555555555554	0.0023	9e-4	0.9952	0.0071	NA	NA	0.019527786265618404	0.019527786265618404	1	0.0021	0.0021	0.996	0.0105	NA	NA	NA	NA	NA	NA	NA	NA	NA	NA	NA	NA	NA	NA	NA	NA	NA	TRUE	0.0021	0.0021	0.019527786265618404	0.019527786265618404	1	TRUE	TRUE	FALSE	TRUE	TRUE	TRUE	FALSE	FALSE	0
phecode	691	both_sexes			EUR	phecode-691-both_sexes	0.3364668729846853	0.18926261605388547	1.777777777777778	0.0016	9e-4	0.9787	0.0064	NA	NA	0.5888170277231993	0.4626419503539423	1.272727272727273	0.0028	0.0022	0.975	0.011	NA	NA	NA	NA	NA	NA	NA	NA	NA	NA	NA	NA	NA	NA	NA	NA	NA	TRUE	0.0028	0.0022	0.5888170277231993	0.4626419503539423	1.272727272727273	TRUE	TRUE	FALSE	TRUE	TRUE	TRUE	FALSE	FALSE	0
phecode	694	both_sexes			EUR	phecode-694-both_sexes	0.08004314120316082	0.036383246001436734	2.2	0.0022	0.001	0.9919	0.0066	NA	NA	0.15644795780617796	0.08368146580330449	1.8695652173913044	0.0043	0.0023	0.9826	0.0103	NA	NA	NA	NA	NA	NA	NA	NA	NA	NA	NA	NA	NA	NA	NA	NA	NA	TRUE	0.0043	0.0023	0.15644795780617796	0.08368146580330449	1.8695652173913044	TRUE	TRUE	FALSE	TRUE	TRUE	TRUE	FALSE	FALSE	0
phecode	694.2	both_sexes			EUR	phecode-694.2-both_sexes	0.05281615670160871	0.03961211752620654	1.3333333333333333	0.0012	9e-4	0.9951	0.0059	NA	NA	0.18485654845563051	0.09682962061961599	1.909090909090909	0.0042	0.0022	0.9823	0.0096	NA	NA	NA	NA	NA	NA	NA	NA	NA	NA	NA	NA	NA	NA	NA	NA	NA	TRUE	0.0042	0.0022	0.18485654845563051	0.09682962061961599	1.909090909090909	TRUE	TRUE	FALSE	TRUE	TRUE	TRUE	FALSE	FALSE	0
phecode	694.3	both_sexes			EUR	phecode-694.3-both_sexes	0.25235015473851397	0.18926261605388547	1.3333333333333333	0.0012	9e-4	0.98	0.0062	NA	NA	0.06308753868462849	0.4836711299154851	0.13043478260869565	3e-4	0.0023	0.9855	0.0109	NA	NA	NA	NA	NA	NA	NA	NA	NA	NA	NA	NA	NA	NA	NA	NA	NA	TRUE	3e-4	0.0023	0.06308753868462849	0.4836711299154851	0.13043478260869565	TRUE	TRUE	FALSE	TRUE	TRUE	TRUE	FALSE	FALSE	0
phecode	695	both_sexes			AFR	phecode-695-both_sexes	0.13650117984498727	1.331964144382139	0.10248112189859762	0.0095	0.0927	0.9623	0.0062	NA	NA	-3.567709784790562	2.6007066896781788	-1.3718232044198895	-0.2483	0.181	0.9721	0.0088	NA	NA	7.85390430610415	2.88027547454596	2.7267892864803915	0.546604	0.200457	4.9309542521750735	1.9887934532509712	0.343177	0.138413	2.479369712382507	0.410453	0.0993442	5.897612502201533	1.4274316327111984	4.131625198048805	TRUE	0.410453	0.0993442	5.897612502201533	1.4274316327111984	4.131625198048805	TRUE	TRUE	TRUE	TRUE	TRUE	TRUE	FALSE	FALSE	0
phecode	695	both_sexes			CSA	phecode-695-both_sexes	0.9855760719496443	0.6319825146772149	1.559498956158664	0.0747	0.0479	0.9868	0.0056	NA	NA	0.023748821010834798	1.3998610606942066	0.01696512723845429	0.0018	0.1061	0.9941	0.009	NA	NA	2.7513800768419143	0.5160486867759898	5.331628870196609	0.208536	0.039113	3.002088463979627	0.6518286127686026	0.227538	0.0494042	4.605640815963015	0.194821	0.0461008	2.5704272545288034	0.6082442486979405	4.22597872488113	TRUE	0.194821	0.0461008	2.5704272545288034	0.6082442486979405	4.22597872488113	TRUE	TRUE	TRUE	TRUE	TRUE	TRUE	FALSE	FALSE	0
phecode	695	both_sexes			EUR	phecode-695-both_sexes	0.03406152764876427	0.02330525575968082	1.4615384615384615	0.0019	0.0013	1.0049	0.0075	0.2215	0.3366	0.028683391704222547	0.04840322350087555	0.5925925925925926	0.0016	0.0027	1.0075	0.0137	0.3375	0.6152	NA	NA	NA	NA	NA	NA	NA	NA	NA	NA	NA	NA	NA	NA	NA	TRUE	0.0016	0.0027	0.028683391704222547	0.04840322350087555	0.5925925925925926	TRUE	TRUE	FALSE	TRUE	TRUE	TRUE	FALSE	FALSE	0
phecode	695.1	both_sexes			EUR	phecode-695.1-both_sexes	0.30360145637858515	0.2335395818296809	1.2999999999999998	0.0013	0.001	0.9814	0.0066	NA	NA	0.8874504109527875	0.4904331218423299	1.8095238095238098	0.0038	0.0021	0.9717	0.0099	NA	NA	NA	NA	NA	NA	NA	NA	NA	NA	NA	NA	NA	NA	NA	NA	NA	TRUE	0.0038	0.0021	0.8874504109527875	0.4904331218423299	1.8095238095238098	TRUE	TRUE	FALSE	TRUE	TRUE	TRUE	FALSE	FALSE	0
phecode	695.2	both_sexes			EUR	phecode-695.2-both_sexes	0.5145907196790436	0.1905891554366828	2.6999999999999997	0.0027	0.001	0.9797	0.0067	NA	NA	0.343060479786029	0.41929614196070214	0.8181818181818181	0.0018	0.0022	0.9848	0.0106	NA	NA	NA	NA	NA	NA	NA	NA	NA	NA	NA	NA	NA	NA	NA	NA	NA	TRUE	0.0018	0.0022	0.343060479786029	0.41929614196070214	0.8181818181818181	TRUE	TRUE	FALSE	TRUE	TRUE	TRUE	FALSE	FALSE	0
phecode	695.22	both_sexes			EUR	phecode-695.22-both_sexes	0.2780666422956281	0.2780666422956281	1	0.001	0.001	0.9893	0.0069	NA	NA	-0.5005199561321306	0.6395532772799446	-0.7826086956521741	-0.0018	0.0023	1.0026	0.0114	NA	NA	NA	NA	NA	NA	NA	NA	NA	NA	NA	NA	NA	NA	NA	NA	NA	TRUE	-0.0018	0.0023	-0.5005199561321306	0.6395532772799446	-0.7826086956521741	TRUE	TRUE	FALSE	TRUE	TRUE	TRUE	FALSE	FALSE	0
phecode	695.3	both_sexes			EUR	phecode-695.3-both_sexes	0.08129242622006658	0.11742239342898506	0.6923076923076923	9e-4	0.0013	0.9994	0.0075	NA	NA	0.11742239342898506	0.20774731145128128	0.5652173913043478	0.0013	0.0023	0.9958	0.0112	NA	NA	NA	NA	NA	NA	NA	NA	NA	NA	NA	NA	NA	NA	NA	NA	NA	TRUE	0.0013	0.0023	0.11742239342898506	0.20774731145128128	0.5652173913043478	TRUE	TRUE	FALSE	TRUE	TRUE	TRUE	FALSE	FALSE	0
phecode	695.4	both_sexes			EUR	phecode-695.4-both_sexes	0.09644292146760129	0.12611766653455556	0.764705882352941	0.0013	0.0017	0.9989	0.0084	NA	NA	0.37093431333692806	0.25965401933584964	1.4285714285714286	0.005	0.0035	0.978	0.0178	NA	NA	NA	NA	NA	NA	NA	NA	NA	NA	NA	NA	NA	NA	NA	NA	NA	TRUE	0.005	0.0035	0.37093431333692806	0.25965401933584964	1.4285714285714286	TRUE	TRUE	FALSE	TRUE	TRUE	TRUE	FALSE	FALSE	0
phecode	695.41	both_sexes			EUR	phecode-695.41-both_sexes	0.2047897996375929	0.18617254512508444	1.1	0.0011	0.001	0.9859	0.0064	NA	NA	0.9867144891629475	0.4095795992751858	2.4090909090909087	0.0053	0.0022	0.9678	0.0106	NA	NA	NA	NA	NA	NA	NA	NA	NA	NA	NA	NA	NA	NA	NA	NA	NA	TRUE	0.0053	0.0022	0.9867144891629475	0.4095795992751858	2.4090909090909087	TRUE	TRUE	FALSE	TRUE	TRUE	TRUE	FALSE	FALSE	0
phecode	695.42	both_sexes			EUR	phecode-695.42-both_sexes	0.14086347301042068	0.14966744007357197	0.9411764705882354	0.0016	0.0017	1	0.0084	0.0014	0.5873	0.22009917657878234	0.3081388472102953	0.7142857142857143	0.0025	0.0035	0.9923	0.0176	NA	NA	NA	NA	NA	NA	NA	NA	NA	NA	NA	NA	NA	NA	NA	NA	NA	TRUE	0.0025	0.0035	0.22009917657878234	0.3081388472102953	0.7142857142857143	TRUE	TRUE	FALSE	TRUE	TRUE	TRUE	FALSE	FALSE	0
phecode	695.7	both_sexes			EUR	phecode-695.7-both_sexes	0.04040052721019415	0.049378422145792855	0.8181818181818181	9e-4	0.0011	1.0043	0.0067	0.3472	0.5421	0.10324579175938506	0.11222368669498377	0.9199999999999999	0.0023	0.0025	0.9985	0.0113	NA	NA	NA	NA	NA	NA	NA	NA	NA	NA	NA	NA	NA	NA	NA	NA	NA	TRUE	0.0023	0.0025	0.10324579175938506	0.11222368669498377	0.9199999999999999	TRUE	TRUE	FALSE	TRUE	TRUE	TRUE	FALSE	FALSE	0
phecode	695.8	both_sexes			EUR	phecode-695.8-both_sexes	0.024000106005853405	0.13200058303219372	0.18181818181818182	2e-4	0.0011	1.0017	0.0066	0.5154	1.9755	-0.007953635130339816	0.26400116606438745	-0.030127272727272718	-6.628e-5	0.0022	1.005	0.0106	1.4799	3.1528	NA	NA	NA	NA	NA	NA	NA	NA	NA	NA	NA	NA	NA	NA	NA	TRUE	-6.628e-5	0.0022	-0.007953635130339816	0.26400116606438745	-0.030127272727272718	TRUE	TRUE	FALSE	TRUE	TRUE	TRUE	FALSE	FALSE	0
phecode	695.9	both_sexes			EUR	phecode-695.9-both_sexes	0.03136210122080233	0.06272420244160466	0.5	5e-4	0.001	1.004	0.0064	0.4664	0.7492	-0.094086303662407	0.1317208251273698	-0.7142857142857143	-0.0015	0.0021	1.014	0.0099	1.6494	1.1695	NA	NA	NA	NA	NA	NA	NA	NA	NA	NA	NA	NA	NA	NA	NA	TRUE	-0.0015	0.0021	-0.094086303662407	0.1317208251273698	-0.7142857142857143	TRUE	TRUE	FALSE	TRUE	TRUE	TRUE	FALSE	FALSE	0
phecode	696	both_sexes			CSA	phecode-696-both_sexes	0.5153103552014974	0.8190563416985678	0.629151291512915	0.0341	0.0542	1.0044	0.0063	0.4486	0.6464	-3.2460018855507817	1.9569704105159507	-1.6586872586872587	-0.2148	0.1295	1.0236	0.0112	2.4168	1.15	2.2087017857929756	0.5695524369891881	3.8779603814335073	0.146158	0.0376894	2.506146176450778	0.6622644768776547	0.165841	0.0438245	3.784207463861539	0.120904	0.04163999999999999	1.8270698881314322	0.629252879489453	2.9035542747358316	TRUE	0.120904	0.04163999999999999	1.8270698881314322	0.629252879489453	2.9035542747358316	TRUE	TRUE	FALSE	TRUE	TRUE	TRUE	FALSE	FALSE	0
phecode	696	both_sexes			EUR	phecode-696-both_sexes	0.08180712216128949	0.021340988389901602	3.833333333333334	0.0046	0.0012	1.0045	0.0073	0.1037	0.1682	0.01956257269074314	0.040903561080644746	0.4782608695652174	0.0011	0.0023	1.0187	0.0112	0.4313	0.2592	NA	NA	NA	NA	NA	NA	NA	NA	NA	NA	NA	NA	NA	NA	NA	TRUE	0.0011	0.0023	0.01956257269074314	0.040903561080644746	0.4782608695652174	TRUE	TRUE	FALSE	TRUE	TRUE	TRUE	FALSE	FALSE	0
phecode	696.4	both_sexes			CSA	phecode-696.4-both_sexes	0.5153103552014974	0.8190563416985678	0.629151291512915	0.0341	0.0542	1.0044	0.0063	0.4487	0.6462	-3.2460018855507817	1.9569704105159507	-1.6586872586872587	-0.2148	0.1295	1.0236	0.0112	2.4166	1.1498	1.800050095899753	0.6141743846970762	2.930845279044934	0.119116	0.0406422	2.3075325694591866	0.6775031561206222	0.152698	0.0448329	3.405936265554983	0.1191	0.0408018	1.7998083080498046	0.6165862185003066	2.9189888681381704	TRUE	0.1191	0.0408018	1.7998083080498046	0.6165862185003066	2.9189888681381704	TRUE	TRUE	FALSE	TRUE	TRUE	TRUE	FALSE	FALSE	0
phecode	696.4	both_sexes			EUR	phecode-696.4-both_sexes	0.08523372748416294	0.021761802761913942	3.916666666666667	0.0047	0.0012	1.0037	0.0072	0.0851	0.1654	0.034456187706363745	0.04171012196033506	0.8260869565217391	0.0019	0.0023	1.0148	0.0113	0.3387	0.2582	NA	NA	NA	NA	NA	NA	NA	NA	NA	NA	NA	NA	NA	NA	NA	TRUE	0.0019	0.0023	0.034456187706363745	0.04171012196033506	0.8260869565217391	TRUE	TRUE	FALSE	TRUE	TRUE	TRUE	FALSE	FALSE	0
phecode	696.41	both_sexes			EUR	phecode-696.41-both_sexes	0.03408088326795099	0.12496323864915365	0.27272727272727265	3e-4	0.0011	0.998	0.0073	NA	NA	0.5907353099778172	0.22720588845300663	2.6	0.0052	0.002	0.9762	0.0091	NA	NA	NA	NA	NA	NA	NA	NA	NA	NA	NA	NA	NA	NA	NA	NA	NA	TRUE	0.0052	0.002	0.5907353099778172	0.22720588845300663	2.6	TRUE	TRUE	FALSE	TRUE	TRUE	TRUE	FALSE	FALSE	0
phecode	696.42	both_sexes			EUR	phecode-696.42-both_sexes	0.003036545196054449	0.04637150399423438	0.06548299999999999	6.5483e-5	0.001	1.0143	0.0067	0.9624	0.4492	-0.1112916095861625	0.10665445918673906	-1.0434782608695652	-0.0024	0.0023	1.0232	0.0114	1.5604	0.7647	NA	NA	NA	NA	NA	NA	NA	NA	NA	NA	NA	NA	NA	NA	NA	TRUE	-0.0024	0.0023	-0.1112916095861625	0.10665445918673906	-1.0434782608695652	TRUE	TRUE	FALSE	TRUE	TRUE	TRUE	FALSE	FALSE	0
phecode	697	both_sexes			AFR	phecode-697-both_sexes	2.97032772618335	1.552020114163326	1.9138461538461538	0.1866	0.0975	0.9868	0.0064	NA	NA	-2.457763134634026	2.8477579325519904	-0.8630519843487982	-0.1544	0.1789	0.9979	0.0092	NA	NA	0.539141543165807	1.540487410853466	0.34998114192125074	0.0338696	0.0967755	1.0922449000970773	1.2875447440013832	0.0686163	0.0808853	0.8483160722652944	0.0367139	0.0917759	0.5844175514808301	1.4609030030301742	0.4000385722177609	TRUE	0.0367139	0.0917759	0.5844175514808301	1.4609030030301742	0.4000385722177609	TRUE	TRUE	FALSE	TRUE	TRUE	TRUE	FALSE	FALSE	0
phecode	697	both_sexes			EUR	phecode-697-both_sexes	0.13027780274572845	0.06513890137286422	2	0.0022	0.0011	1.0035	0.0069	0.1539	0.3036	0.31977278855769714	0.15988639427884857	2	0.0054	0.0027	0.9876	0.0127	NA	NA	NA	NA	NA	NA	NA	NA	NA	NA	NA	NA	NA	NA	NA	NA	NA	TRUE	0.0054	0.0027	0.31977278855769714	0.15988639427884857	2	TRUE	TRUE	FALSE	TRUE	TRUE	TRUE	FALSE	FALSE	0
phecode	698	both_sexes			EUR	phecode-698-both_sexes	0.022633615206536253	0.045267230413072505	0.5	5e-4	0.001	0.9884	0.0065	NA	NA	-0.21275598294144077	0.09053446082614501	-2.35	-0.0047	0.002	1.0102	0.0107	NA	NA	NA	NA	NA	NA	NA	NA	NA	NA	NA	NA	NA	NA	NA	NA	NA	TRUE	-0.0047	0.002	-0.21275598294144077	0.09053446082614501	-2.35	TRUE	TRUE	FALSE	TRUE	TRUE	TRUE	FALSE	FALSE	0
phecode	700	both_sexes			EUR	phecode-700-both_sexes	0.01977897329049958	0.08900537980724811	0.22222222222222224	2e-4	9e-4	1.003	0.0067	0.6072	1.3428	0.19778973290499582	0.22745819284074517	0.8695652173913044	0.002	0.0023	0.9952	0.0105	NA	NA	NA	NA	NA	NA	NA	NA	NA	NA	NA	NA	NA	NA	NA	NA	NA	TRUE	0.002	0.0023	0.19778973290499582	0.22745819284074517	0.8695652173913044	TRUE	TRUE	FALSE	TRUE	TRUE	TRUE	FALSE	FALSE	0
phecode	701	both_sexes			AFR	phecode-701-both_sexes	1.9264982531412012	1.0039821152463078	1.9188571428571433	0.1679	0.0875	0.9806	0.0062	NA	NA	4.995815005465629	1.9700997621461838	2.5358182877111246	0.4354	0.1717	0.9674	0.0088	NA	NA	0.8074540504470079	0.9542132875333839	0.8461987073500677	0.070372	0.0831625	0.21521360622419855	0.8517876058400214	0.0187565	0.0742358	0.25266111498764743	0.04399409999999999	0.084218200000000007	0.5047918808726581	0.9663264751798472	0.5223823354096856	TRUE	0.04399409999999999	0.084218200000000007	0.5047918808726581	0.9663264751798472	0.5223823354096856	TRUE	TRUE	FALSE	TRUE	TRUE	TRUE	FALSE	FALSE	0
phecode	701	both_sexes			CSA	phecode-701-both_sexes	0.2078838666378239	0.5547275371779364	0.37474949899799603	0.0187	0.0499	0.9883	0.006	NA	NA	1.3795929331419223	1.3084455135439503	1.0543755310110452	0.1241	0.1177	0.9833	0.0106	NA	NA	1.1261858347457085	0.5520283819469385	2.040086835343112	0.101305	0.0496572	0.6634708096412804	0.4681566910252418	0.0596819	0.0421126	1.4171981782174459	0.06764819999999999	0.0418107	0.7520304485074244	0.46480053384139375	1.6179638226578361	TRUE	0.06764819999999999	0.0418107	0.7520304485074244	0.46480053384139375	1.6179638226578361	TRUE	TRUE	FALSE	TRUE	TRUE	TRUE	FALSE	FALSE	0
phecode	701	both_sexes			EUR	phecode-701-both_sexes	6.080448175864156e-4	0.010353752406668408	0.058727	5.8727e-5	0.001	1.0081	0.0067	0.9392	0.7773	0.06937014112467833	0.022778255294670497	3.0454545454545454	0.0067	0.0022	0.9784	0.0105	NA	NA	NA	NA	NA	NA	NA	NA	NA	NA	NA	NA	NA	NA	NA	NA	NA	TRUE	0.0067	0.0022	0.06937014112467833	0.022778255294670497	3.0454545454545454	TRUE	TRUE	FALSE	TRUE	TRUE	TRUE	FALSE	FALSE	0
phecode	701.2	both_sexes			EUR	phecode-701.2-both_sexes	0.03072925270077404	0.021126361231782156	1.4545454545454544	0.0016	0.0011	0.9977	0.0071	NA	NA	0.1190758542154994	0.04225272246356431	2.818181818181818	0.0062	0.0022	0.9757	0.0106	NA	NA	NA	NA	NA	NA	NA	NA	NA	NA	NA	NA	NA	NA	NA	NA	NA	TRUE	0.0062	0.0022	0.1190758542154994	0.04225272246356431	2.818181818181818	TRUE	TRUE	FALSE	TRUE	TRUE	TRUE	FALSE	FALSE	0
phecode	701.4	both_sexes			EUR	phecode-701.4-both_sexes	0.07902192794491734	0.1448735345656818	0.5454545454545454	6e-4	0.0011	0.9965	0.0071	NA	NA	-0.3029173904555165	0.26340642648305784	-1.15	-0.0023	0.002	1.0074	0.0097	4.6192	6.0703	NA	NA	NA	NA	NA	NA	NA	NA	NA	NA	NA	NA	NA	NA	NA	TRUE	-0.0023	0.002	-0.3029173904555165	0.26340642648305784	-1.15	TRUE	TRUE	FALSE	TRUE	TRUE	TRUE	FALSE	FALSE	0
phecode	701.5	both_sexes			EUR	phecode-701.5-both_sexes	-0.056858143864853085	0.05117232947836777	-1.1111111111111112	-0.001	9e-4	0.9991	0.0067	NA	NA	0.06822977263782369	0.13645954527564738	0.5	0.0012	0.0024	0.9899	0.0113	NA	NA	NA	NA	NA	NA	NA	NA	NA	NA	NA	NA	NA	NA	NA	NA	NA	TRUE	0.0012	0.0024	0.06822977263782369	0.13645954527564738	0.5	TRUE	TRUE	FALSE	TRUE	TRUE	TRUE	FALSE	FALSE	0
phecode	701.6	both_sexes			EUR	phecode-701.6-both_sexes	0.2542455349912791	0.23113230453752645	1.1	0.0011	0.001	0.9813	0.0069	NA	NA	0.48537783952880553	0.48537783952880553	1	0.0021	0.0021	0.9799	0.011	NA	NA	NA	NA	NA	NA	NA	NA	NA	NA	NA	NA	NA	NA	NA	NA	NA	TRUE	0.0021	0.0021	0.48537783952880553	0.48537783952880553	1	TRUE	TRUE	FALSE	TRUE	TRUE	TRUE	FALSE	FALSE	0
phecode	702	both_sexes			EUR	phecode-702-both_sexes	0.025696953331369274	0.010469129135002296	2.4545454545454546	0.0027	0.0011	1.0095	0.0063	0.2973	0.1981	0.0237934753068234	0.02188999728227753	1.0869565217391304	0.0025	0.0023	1.0119	0.0105	0.373	0.3292	NA	NA	NA	NA	NA	NA	NA	NA	NA	NA	NA	NA	NA	NA	NA	TRUE	0.0025	0.0023	0.0237934753068234	0.02188999728227753	1.0869565217391304	TRUE	TRUE	FALSE	TRUE	TRUE	TRUE	FALSE	FALSE	0
phecode	702.1	both_sexes			EUR	phecode-702.1-both_sexes	0.07292728796927239	0.019447276791805967	3.750000000000001	0.0045	0.0012	0.9941	0.0066	NA	NA	0.04861819197951493	0.038894553583611935	1.2500000000000004	0.003	0.0024	1.0024	0.0108	0.0726	0.3217	NA	NA	NA	NA	NA	NA	NA	NA	NA	NA	NA	NA	NA	NA	NA	TRUE	0.003	0.0024	0.04861819197951493	0.038894553583611935	1.2500000000000004	TRUE	TRUE	FALSE	TRUE	TRUE	TRUE	FALSE	FALSE	0
phecode	702.2	both_sexes			EUR	phecode-702.2-both_sexes	0.03309353465015934	0.015042515750072424	2.2	0.0022	0.001	1.0105	0.0068	0.3591	0.2315	0.039110540950188295	0.03309353465015934	1.1818181818181814	0.0026	0.0022	1.0094	0.0109	0.3186	0.373	NA	NA	NA	NA	NA	NA	NA	NA	NA	NA	NA	NA	NA	NA	NA	TRUE	0.0026	0.0022	0.039110540950188295	0.03309353465015934	1.1818181818181814	TRUE	TRUE	FALSE	TRUE	TRUE	TRUE	FALSE	FALSE	0
phecode	703	both_sexes			EUR	phecode-703-both_sexes	0.03163207630123201	0.028468868671108802	1.1111111111111114	0.001	9e-4	1.003	0.0068	0.2436	0.563	-0.012652830520492802	0.0854066060133264	-0.14814814814814817	-4e-4	0.0027	1.0092	0.0131	0.7533	1.073	NA	NA	NA	NA	NA	NA	NA	NA	NA	NA	NA	NA	NA	NA	NA	TRUE	-4e-4	0.0027	-0.012652830520492802	0.0854066060133264	-0.14814814814814817	TRUE	TRUE	FALSE	TRUE	TRUE	TRUE	FALSE	FALSE	0
phecode	703.1	both_sexes			EUR	phecode-703.1-both_sexes	0.08493686427584808	0.040446125845641945	2.1	0.0021	0.001	0.9995	0.0067	NA	NA	0.03235690067651356	0.09707070202954066	0.3333333333333334	8e-4	0.0024	1.0045	0.0124	0.2524	0.698	NA	NA	NA	NA	NA	NA	NA	NA	NA	NA	NA	NA	NA	NA	NA	TRUE	8e-4	0.0024	0.03235690067651356	0.09707070202954066	0.3333333333333334	TRUE	TRUE	FALSE	TRUE	TRUE	TRUE	FALSE	FALSE	0
phecode	704	both_sexes			AFR	phecode-704-both_sexes	0.305440668494426	0.8511613295378004	0.35885167464114837	0.03	0.0836	0.9823	0.0061	NA	NA	4.354565797168868	1.8692968911858876	2.329520697167756	0.4277	0.1836	0.971	0.0095	NA	NA	2.6504308567935326	0.89932830482381	2.9471226943232773	0.260322	0.0883309	1.8447598241501684	0.7488142703386883	0.18119	0.0735476	2.4635746101844247	0.269246	0.0886029	2.7412892743150077	0.9020976335514926	3.0387944412654666	TRUE	0.269246	0.0886029	2.7412892743150077	0.9020976335514926	3.0387944412654666	TRUE	TRUE	FALSE	TRUE	TRUE	TRUE	FALSE	FALSE	0
phecode	704	both_sexes			CSA	phecode-704-both_sexes	0.3296165277605314	0.4847931398555868	0.6799116997792494	0.0308	0.0453	0.9896	0.0059	NA	NA	1.394449141792118	1.2574656497357934	1.1089361702127658	0.1303	0.1175	0.9831	0.0106	NA	NA	1.754416074511379	0.46995076445457756	3.7331912345063323	0.163936	0.0439131	1.0942305556471121	0.408147665499478	0.102247	0.0381381	2.680967326636618	0.139241	0.0375576	1.4901342513605245	0.4019352500980173	3.7073987688244197	TRUE	0.139241	0.0375576	1.4901342513605245	0.4019352500980173	3.7073987688244197	TRUE	TRUE	FALSE	TRUE	TRUE	TRUE	FALSE	FALSE	0
phecode	704	both_sexes			EUR	phecode-704-both_sexes	0.04436231904415554	0.02055814784973061	2.1578947368421058	0.0041	0.0019	1.0134	0.0079	0.2794	0.164	0.08656062252518153	0.03246023344694307	2.666666666666667	0.008	0.003	1.0038	0.0128	0.0785	0.2652	NA	NA	NA	NA	NA	NA	NA	NA	NA	NA	NA	NA	NA	NA	NA	TRUE	0.008	0.003	0.08656062252518153	0.03246023344694307	2.666666666666667	TRUE	TRUE	FALSE	TRUE	TRUE	TRUE	FALSE	FALSE	0
phecode	704.1	both_sexes			EUR	phecode-704.1-both_sexes	-0.12063897065039765	0.15510724797908268	-0.7777777777777779	-7e-4	9e-4	0.9935	0.0061	NA	NA	0.5170241599302757	0.3791510506155355	1.3636363636363638	0.003	0.0022	0.9792	0.0102	NA	NA	NA	NA	NA	NA	NA	NA	NA	NA	NA	NA	NA	NA	NA	NA	NA	TRUE	0.003	0.0022	0.5170241599302757	0.3791510506155355	1.3636363636363638	TRUE	TRUE	FALSE	TRUE	TRUE	TRUE	FALSE	FALSE	0
phecode	705	both_sexes			EUR	phecode-705-both_sexes	0.1598725994723501	0.13322716622695843	1.2	0.0012	0.001	0.9852	0.0063	NA	NA	0.38635878205817936	0.30642248232200436	1.2608695652173911	0.0029	0.0023	0.9779	0.0108	NA	NA	NA	NA	NA	NA	NA	NA	NA	NA	NA	NA	NA	NA	NA	NA	NA	TRUE	0.0029	0.0023	0.38635878205817936	0.30642248232200436	1.2608695652173911	TRUE	TRUE	FALSE	TRUE	TRUE	TRUE	FALSE	FALSE	0
phecode	705.3	both_sexes			EUR	phecode-705.3-both_sexes	0.27123956384441933	0.1595526846143643	1.7	0.0017	0.001	0.9816	0.0067	NA	NA	0.7658528861489486	0.36697117461303796	2.08695652173913	0.0048	0.0023	0.9688	0.0113	NA	NA	NA	NA	NA	NA	NA	NA	NA	NA	NA	NA	NA	NA	NA	NA	NA	TRUE	0.0048	0.0023	0.7658528861489486	0.36697117461303796	2.08695652173913	TRUE	TRUE	FALSE	TRUE	TRUE	TRUE	FALSE	FALSE	0
phecode	705.8	both_sexes			EUR	phecode-705.8-both_sexes	0.0817363769079927	0.05449091793866179	1.5000000000000002	0.0015	0.001	0.9966	0.0067	NA	NA	0.03269455076319707	0.11443092767118974	0.2857142857142857	6e-4	0.0021	1.0011	0.0098	0.1186	1.0339	NA	NA	NA	NA	NA	NA	NA	NA	NA	NA	NA	NA	NA	NA	NA	TRUE	6e-4	0.0021	0.03269455076319707	0.11443092767118974	0.2857142857142857	TRUE	TRUE	FALSE	TRUE	TRUE	TRUE	FALSE	FALSE	0
phecode	706	both_sexes			AFR	phecode-706-both_sexes	-0.028020920202223312	0.8231145309403098	-0.03404255319148936	-0.0032	0.094	0.988	0.0062	NA	NA	4.90541234290172	1.7119030936045807	2.8654731457800513	0.5602	0.1955	0.9712	0.01	NA	NA	3.328657650047487	1.0808544575753851	3.0796539041106996	0.380134	0.123434	4.1224027540008406	1.1956701781039951	0.47078	0.136546	3.4477758411084904	0.355685	0.0918893	3.1145690631649368	0.8046321071056746	3.87079888518032	TRUE	0.355685	0.0918893	3.1145690631649368	0.8046321071056746	3.87079888518032	TRUE	TRUE	FALSE	TRUE	TRUE	TRUE	FALSE	FALSE	0
phecode	706	both_sexes			CSA	phecode-706-both_sexes	-0.24843296628645825	0.381613525532807	-0.651006711409396	-0.0291	0.0447	0.9989	0.0063	NA	NA	1.7270786625343815	0.9758037129395937	1.7699037620297462	0.2023	0.1143	0.9823	0.0106	NA	NA	1.1091037932006507	0.37815766076467094	2.932913724286153	0.129914	0.0442952	1.2338837325560759	0.39998732037960133	0.14453	0.0468522	3.0848071168483013	0.157317	0.0419854	1.3430491050614004	0.358438400780875	3.746945366722718	TRUE	0.157317	0.0419854	1.3430491050614004	0.358438400780875	3.746945366722718	TRUE	TRUE	FALSE	TRUE	TRUE	TRUE	FALSE	FALSE	0
phecode	706	both_sexes			EUR	phecode-706-both_sexes	0.04779649293064021	0.016430044444907574	2.9090909090909087	0.0064	0.0022	1.0156	0.0079	0.2234	0.1129	0.08887160404290914	0.024645066667361357	3.6060606060606064	0.0119	0.0033	0.9958	0.0145	NA	NA	NA	NA	NA	NA	NA	NA	NA	NA	NA	NA	NA	NA	NA	NA	NA	TRUE	0.0119	0.0033	0.08887160404290914	0.024645066667361357	3.6060606060606064	TRUE	TRUE	FALSE	TRUE	TRUE	TRUE	FALSE	FALSE	0
phecode	706.2	both_sexes			AFR	phecode-706.2-both_sexes	-0.21205317592405504	0.8339570280038467	-0.25427350427350426	-0.0238	0.0936	0.9885	0.0061	NA	NA	4.750703924483451	1.7525571304311607	2.7107269954245043	0.5332	0.1967	0.9713	0.01	NA	NA	3.424667700970797	1.0488613390663764	3.2651291199456343	0.384371	0.11772	2.7904326894171017	0.98210022783953	0.313187	0.110227	2.841291153710071	0.388201	0.0973545	3.4587922246594154	0.8674088619957318	3.987499293817954	TRUE	0.388201	0.0973545	3.4587922246594154	0.8674088619957318	3.987499293817954	TRUE	TRUE	FALSE	TRUE	TRUE	TRUE	FALSE	FALSE	0
phecode	706.2	both_sexes			CSA	phecode-706.2-both_sexes	-0.3072785888811862	0.38192818956983593	-0.8045454545454546	-0.0354	0.044	1.0004	0.0063	NA	NA	1.998178846340369	0.9817290509170102	2.035366931918656	0.2302	0.1131	0.9808	0.0106	NA	NA	1.4287673166223767	0.3711309060469742	3.849766466071508	0.164601	0.0427561	0.981355802913567	0.33503782411401206	0.113057	0.038598	2.929089590134204	0.152727	0.042123	1.3256987865552805	0.36563548021023184	3.6257389074852218	TRUE	0.152727	0.042123	1.3256987865552805	0.36563548021023184	3.6257389074852218	TRUE	TRUE	FALSE	TRUE	TRUE	TRUE	FALSE	FALSE	0
phecode	706.2	both_sexes			EUR	phecode-706.2-both_sexes	0.04659447215261713	0.015781998632338062	2.952380952380952	0.0062	0.0021	1.0176	0.0079	0.2505	0.1119	0.08943132558324904	0.02480028356510267	3.606060606060607	0.0119	0.0033	0.9968	0.0145	NA	NA	NA	NA	NA	NA	NA	NA	NA	NA	NA	NA	NA	NA	NA	NA	NA	TRUE	0.0119	0.0033	0.08943132558324904	0.02480028356510267	3.606060606060607	TRUE	TRUE	FALSE	TRUE	TRUE	TRUE	FALSE	FALSE	0
phecode	707	both_sexes			AFR	phecode-707-both_sexes	-3.6523535949991044	1.3286826595073924	-2.7488532110091737	-0.2397	0.0872	0.9999	0.0059	NA	NA	-4.6991483049550435	2.849353868439018	-1.6491978609625668	-0.3084	0.187	1.001	0.0096	NA	NA	1.130526097003244	1.1090142371558525	1.019397280149045	0.0741952	0.0727834	1.5326628746774091	1.1080512469714388	0.100587	0.0727202	1.3832057667608177	0.105273	0.0695347	1.6040643304394693	1.059513189495971	1.5139635318768903	TRUE	0.105273	0.0695347	1.6040643304394693	1.059513189495971	1.5139635318768903	TRUE	TRUE	FALSE	TRUE	TRUE	TRUE	FALSE	FALSE	0
phecode	707	both_sexes			CSA	phecode-707-both_sexes	-0.8061173106968268	0.9999936259277091	-0.8061224489795918	-0.0395	0.049	0.9952	0.0063	NA	NA	-3.246918079287725	2.361209439180325	-1.3751080380293865	-0.1591	0.1157	1.0059	0.0098	NA	NA	2.4710250657337336	0.8916677857966013	2.771239586194269	0.121081	0.043692	3.425610817831052	0.9714570731290413	0.167856	0.0476017	3.52626061674268	0.15164	0.0458017	3.0946741517485266	0.9347226134010848	3.310794140828834	TRUE	0.15164	0.0458017	3.0946741517485266	0.9347226134010848	3.310794140828834	TRUE	TRUE	FALSE	TRUE	TRUE	TRUE	FALSE	FALSE	0
phecode	707	both_sexes			EUR	phecode-707-both_sexes	0.02231618202909602	0.016737136521822016	1.3333333333333333	0.0012	9e-4	1.0105	0.0064	0.4988	0.3027	0.11901963748851212	0.04091300038667604	2.9090909090909087	0.0064	0.0022	0.9875	0.01	NA	NA	NA	NA	NA	NA	NA	NA	NA	NA	NA	NA	NA	NA	NA	NA	NA	TRUE	0.0064	0.0022	0.11901963748851212	0.04091300038667604	2.9090909090909087	TRUE	TRUE	FALSE	TRUE	TRUE	TRUE	FALSE	FALSE	0
phecode	707.1	both_sexes			EUR	phecode-707.1-both_sexes	-0.01565050656378511	0.028170911814813196	-0.5555555555555556	-5e-4	9e-4	1.0087	0.0064	2.1849	1.6202	0.10642344463373875	0.05947192494238342	1.7894736842105263	0.0034	0.0019	0.9915	0.0093	NA	NA	NA	NA	NA	NA	NA	NA	NA	NA	NA	NA	NA	NA	NA	NA	NA	TRUE	0.0034	0.0019	0.10642344463373875	0.05947192494238342	1.7894736842105263	TRUE	TRUE	FALSE	TRUE	TRUE	TRUE	FALSE	FALSE	0
phecode	709	both_sexes			EUR	phecode-709-both_sexes	0.1624252783357984	0.06421464492345517	2.5294117647058827	0.0043	0.0017	0.9902	0.0081	NA	NA	0.18508927066172373	0.12465195779258946	1.4848484848484846	0.0049	0.0033	0.9838	0.0166	NA	NA	NA	NA	NA	NA	NA	NA	NA	NA	NA	NA	NA	NA	NA	NA	NA	TRUE	0.0049	0.0033	0.18508927066172373	0.12465195779258946	1.4848484848484846	TRUE	TRUE	FALSE	TRUE	TRUE	TRUE	FALSE	FALSE	0
phecode	709.2	both_sexes			EUR	phecode-709.2-both_sexes	0.18458873636067566	0.08336265513062772	2.214285714285714	0.0031	0.0014	0.9981	0.0073	NA	NA	0.31558719442309063	0.16672531026125545	1.8928571428571426	0.0053	0.0028	0.9863	0.0135	NA	NA	NA	NA	NA	NA	NA	NA	NA	NA	NA	NA	NA	NA	NA	NA	NA	TRUE	0.0053	0.0028	0.31558719442309063	0.16672531026125545	1.8928571428571426	TRUE	TRUE	FALSE	TRUE	TRUE	TRUE	FALSE	FALSE	0
phecode	709.3	both_sexes			EUR	phecode-709.3-both_sexes	0.3129149786317743	0.16390784594997704	1.909090909090909	0.0021	0.0011	0.9796	0.0068	NA	NA	1.0430499287725812	0.37251783170449326	2.8000000000000003	0.007	0.0025	0.9589	0.0114	NA	NA	NA	NA	NA	NA	NA	NA	NA	NA	NA	NA	NA	NA	NA	NA	NA	TRUE	0.007	0.0025	1.0430499287725812	0.37251783170449326	2.8000000000000003	TRUE	TRUE	FALSE	TRUE	TRUE	TRUE	FALSE	FALSE	0
phecode	709.7	both_sexes			EUR	phecode-709.7-both_sexes	0.23343184689676083	0.17118335439095794	1.3636363636363635	0.0015	0.0011	0.9836	0.0066	NA	NA	0.46686369379352166	0.3734909550348173	1.2500000000000002	0.003	0.0024	0.9761	0.0111	NA	NA	NA	NA	NA	NA	NA	NA	NA	NA	NA	NA	NA	NA	NA	NA	NA	TRUE	0.003	0.0024	0.46686369379352166	0.3734909550348173	1.2500000000000002	TRUE	TRUE	FALSE	TRUE	TRUE	TRUE	FALSE	FALSE	0
phecode	710	both_sexes			EUR	phecode-710-both_sexes	0.08082268687821634	0.052297032685904694	1.5454545454545452	0.0017	0.0011	0.9897	0.0063	NA	NA	0.16639964945515132	0.12361116816668383	1.3461538461538463	0.0035	0.0026	0.9838	0.0107	NA	NA	NA	NA	NA	NA	NA	NA	NA	NA	NA	NA	NA	NA	NA	NA	NA	TRUE	0.0035	0.0026	0.16639964945515132	0.12361116816668383	1.3461538461538463	TRUE	TRUE	FALSE	TRUE	TRUE	TRUE	FALSE	FALSE	0
phecode	710.1	both_sexes			EUR	phecode-710.1-both_sexes	0.09582995611336202	0.05548050090773591	1.7272727272727273	0.0019	0.0011	0.9894	0.0062	NA	NA	0.21687832173024035	0.13113572941828486	1.653846153846154	0.0043	0.0026	0.9809	0.0107	NA	NA	NA	NA	NA	NA	NA	NA	NA	NA	NA	NA	NA	NA	NA	NA	NA	TRUE	0.0043	0.0026	0.21687832173024035	0.13113572941828486	1.653846153846154	TRUE	TRUE	FALSE	TRUE	TRUE	TRUE	FALSE	FALSE	0
phecode	710.12	both_sexes			EUR	phecode-710.12-both_sexes	0.026071248141317095	0.14339186477724403	0.18181818181818182	2e-4	0.0011	0.993	0.0071	NA	NA	0.09124936849460984	0.31285497769580517	0.29166666666666663	7e-4	0.0024	0.9912	0.0109	NA	NA	NA	NA	NA	NA	NA	NA	NA	NA	NA	NA	NA	NA	NA	NA	NA	TRUE	7e-4	0.0024	0.09124936849460984	0.31285497769580517	0.29166666666666663	TRUE	TRUE	FALSE	TRUE	TRUE	TRUE	FALSE	FALSE	0
phecode	710.19	both_sexes			EUR	phecode-710.19-both_sexes	0.09593702145708964	0.05554248610673611	1.7272727272727273	0.0019	0.0011	0.9895	0.0062	NA	NA	0.21712062750815025	0.13128223988864898	1.653846153846154	0.0043	0.0026	0.981	0.0108	NA	NA	NA	NA	NA	NA	NA	NA	NA	NA	NA	NA	NA	NA	NA	NA	NA	TRUE	0.0043	0.0026	0.21712062750815025	0.13128223988864898	1.653846153846154	TRUE	TRUE	FALSE	TRUE	TRUE	TRUE	FALSE	FALSE	0
phecode	711	both_sexes			EUR	phecode-711-both_sexes	0.06630608163979285	0.06630608163979285	1	0.0011	0.0011	0.9899	0.0073	NA	NA	0.05425043043255778	0.1567234656940558	0.34615384615384615	9e-4	0.0026	0.9911	0.011	NA	NA	NA	NA	NA	NA	NA	NA	NA	NA	NA	NA	NA	NA	NA	NA	NA	TRUE	9e-4	0.0026	0.05425043043255778	0.1567234656940558	0.34615384615384615	TRUE	TRUE	FALSE	TRUE	TRUE	TRUE	FALSE	FALSE	0
phecode	711.1	both_sexes			EUR	phecode-711.1-both_sexes	0.014251858724720417	0.07838522298596229	0.18181818181818182	2e-4	0.0011	0.9933	0.0068	NA	NA	0.04988150553652145	0.1852741634213654	0.2692307692307692	7e-4	0.0026	0.9925	0.0107	NA	NA	NA	NA	NA	NA	NA	NA	NA	NA	NA	NA	NA	NA	NA	NA	NA	TRUE	7e-4	0.0026	0.04988150553652145	0.1852741634213654	0.2692307692307692	TRUE	TRUE	FALSE	TRUE	TRUE	TRUE	FALSE	FALSE	0
phecode	712	both_sexes			EUR	phecode-712-both_sexes	0.28449566778344687	0.28449566778344687	1	0.0011	0.0011	0.9813	0.0075	NA	NA	0.6207178206184295	0.6207178206184295	1	0.0024	0.0024	0.9767	0.0109	NA	NA	NA	NA	NA	NA	NA	NA	NA	NA	NA	NA	NA	NA	NA	NA	NA	TRUE	0.0024	0.0024	0.6207178206184295	0.6207178206184295	1	TRUE	TRUE	FALSE	TRUE	TRUE	TRUE	FALSE	FALSE	0
phecode	713	both_sexes			EUR	phecode-713-both_sexes	0.012538621457750037	0.1379248360352504	0.09090909090909091	1e-4	0.0011	0.9974	0.0067	NA	NA	0.010222236529645297	0.2758496720705008	0.03705727272727274	8.1526e-5	0.0022	0.9985	0.0095	NA	NA	NA	NA	NA	NA	NA	NA	NA	NA	NA	NA	NA	NA	NA	NA	NA	TRUE	8.1526e-5	0.0022	0.010222236529645297	0.2758496720705008	0.03705727272727274	TRUE	TRUE	FALSE	TRUE	TRUE	TRUE	FALSE	FALSE	0
phecode	714	both_sexes			AFR	phecode-714-both_sexes	0.07389646608076093	0.9182987675157973	0.08047105004906772	0.0082	0.1019	0.9881	0.0063	NA	NA	1.4833363801089325	1.714938718923025	0.8649500788229111	0.1646	0.1903	0.9889	0.0087	NA	NA	0.32559594013957316	0.9178481793079878	0.3547383406971035	0.0361301	0.10185	0.4493887420003289	0.7192631420093459	0.0498669	0.0798138	0.624790449771844	0.0676568	0.100761	0.6097071251625398	0.9080343681418965	0.6714582030746024	TRUE	0.0676568	0.100761	0.6097071251625398	0.9080343681418965	0.6714582030746024	TRUE	TRUE	FALSE	TRUE	TRUE	TRUE	TRUE	FALSE	2
phecode	714	both_sexes			CSA	phecode-714-both_sexes	1.2342308471528252	0.43043800794454784	2.8673835125448024	0.16	0.0558	0.9776	0.0061	NA	NA	2.131362394177035	1.0359825173289026	2.0573343261355177	0.2763	0.1343	0.9707	0.011	NA	NA	1.4427927184932687	0.4164911993717208	3.4641613572381105	0.187037	0.053992	1.3961387924708917	0.3864523347348595	0.180989	0.0500979	3.612706321023436	0.193651	0.0469734	1.4938127361374482	0.36235012047280324	4.122567240182741	TRUE	0.193651	0.0469734	1.4938127361374482	0.36235012047280324	4.122567240182741	TRUE	TRUE	TRUE	TRUE	TRUE	TRUE	TRUE	TRUE	2
phecode	714	both_sexes			EUR	phecode-714-both_sexes	0.07697416845954656	0.015394833691909313	5	0.008	0.0016	1.0173	0.0081	0.2166	0.102	0.11738560690080851	0.027903136066585628	4.206896551724138	0.0122	0.0029	0.9985	0.0126	NA	NA	NA	NA	NA	NA	NA	NA	NA	NA	NA	NA	NA	NA	NA	NA	NA	TRUE	0.0122	0.0029	0.11738560690080851	0.027903136066585628	4.206896551724138	TRUE	TRUE	TRUE	TRUE	TRUE	TRUE	TRUE	TRUE	2
phecode	714.1	both_sexes			AFR	phecode-714.1-both_sexes	-0.4107807571043018	1.078049011327387	-0.38104089219330856	-0.041	0.1076	0.9942	0.0063	NA	NA	0.17132563284106245	2.0719380626626736	0.08268858800773693	0.0171	0.2068	0.9956	0.0095	NA	NA	0.08750010849950164	1.3577305926582794	0.06444585470243147	0.00873338	0.135515	0.7907259060100692	0.7838388159507156	0.0789223	0.0782349	1.0087863600515883	0.047079	0.0930548	0.4716865186271567	0.9323200291753507	0.5059276899203481	TRUE	0.047079	0.0930548	0.4716865186271567	0.9323200291753507	0.5059276899203481	TRUE	TRUE	FALSE	TRUE	TRUE	TRUE	FALSE	FALSE	0
phecode	714.1	both_sexes			CSA	phecode-714.1-both_sexes	0.7659726869935727	0.44554923404593016	1.7191650853889946	0.0906	0.0527	0.978	0.0059	NA	NA	1.9977852752382033	1.0796325842061725	1.8504306969459672	0.2363	0.1277	0.969	0.0105	NA	NA	1.7673509313453024	0.4334661417252766	4.077252549209297	0.209044	0.0512708	1.5798567119252531	0.44406547900655524	0.186867	0.0525245	3.55771116336186	0.187054	0.0516354	1.5814376930783192	0.43654863225152224	3.622592252601897	TRUE	0.187054	0.0516354	1.5814376930783192	0.43654863225152224	3.622592252601897	TRUE	TRUE	FALSE	TRUE	TRUE	TRUE	FALSE	FALSE	0
phecode	714.1	both_sexes			EUR	phecode-714.1-both_sexes	0.07722071108653596	0.015652846841865395	4.933333333333334	0.0074	0.0015	1.0164	0.0075	0.2225	0.1014	0.12209220536655009	0.030262170560939765	4.0344827586206895	0.0117	0.0029	0.9971	0.0123	NA	NA	NA	NA	NA	NA	NA	NA	NA	NA	NA	NA	NA	NA	NA	NA	NA	TRUE	0.0117	0.0029	0.12209220536655009	0.030262170560939765	4.0344827586206895	TRUE	TRUE	TRUE	TRUE	TRUE	TRUE	FALSE	FALSE	0
phecode	715	both_sexes			EUR	phecode-715-both_sexes	-0.009579915845396317	0.021075814859871894	-0.4545454545454546	-5e-4	0.0011	1.007	0.0069	2.335	2.2875	0.04789957922698158	0.04598359605790231	1.0416666666666667	0.0025	0.0024	0.9959	0.0105	NA	NA	NA	NA	NA	NA	NA	NA	NA	NA	NA	NA	NA	NA	NA	NA	NA	TRUE	0.0025	0.0024	0.04789957922698158	0.04598359605790231	1.0416666666666667	TRUE	TRUE	FALSE	TRUE	TRUE	TRUE	FALSE	FALSE	0
phecode	715.1	both_sexes			EUR	phecode-715.1-both_sexes	0.347740989502271	0.19318943861237278	1.8	0.0018	0.001	0.9869	0.0063	NA	NA	0.4443357088084574	0.5022925403921692	0.8846153846153847	0.0023	0.0026	0.9862	0.0107	NA	NA	NA	NA	NA	NA	NA	NA	NA	NA	NA	NA	NA	NA	NA	NA	NA	TRUE	0.0023	0.0026	0.4443357088084574	0.5022925403921692	0.8846153846153847	TRUE	TRUE	FALSE	TRUE	TRUE	TRUE	FALSE	FALSE	0
phecode	715.2	both_sexes			EUR	phecode-715.2-both_sexes	0.0044108883388957985	0.07635738276104968	0.057766363636363616	6.3543e-5	0.0011	1.007	0.0067	0.9348	0.8942	0.1388316050200903	0.16659792602410836	0.8333333333333333	0.002	0.0024	0.9994	0.0102	NA	NA	NA	NA	NA	NA	NA	NA	NA	NA	NA	NA	NA	NA	NA	NA	NA	TRUE	0.002	0.0024	0.1388316050200903	0.16659792602410836	0.8333333333333333	TRUE	TRUE	FALSE	TRUE	TRUE	TRUE	FALSE	FALSE	0
phecode	716	both_sexes			AFR	phecode-716-both_sexes	0.31267200745688545	0.2791496674761278	1.1200873362445414	0.1026	0.0916	0.9949	0.0056	NA	NA	1.5999298627179812	0.5403191707807582	2.961082910321489	0.525	0.1773	0.9765	0.009	NA	NA	0.42570629038654767	0.2565379349134709	1.6594282265901008	0.139691	0.0841802	0.35580002158485663	0.21442503818982608	0.116752	0.0703613	1.6593212461964175	0.16078499999999998	0.0769015	0.4899899485278297	0.23435620254820347	2.090791467006495	TRUE	0.16078499999999998	0.0769015	0.4899899485278297	0.23435620254820347	2.090791467006495	TRUE	TRUE	FALSE	TRUE	TRUE	TRUE	TRUE	FALSE	2
phecode	716	both_sexes			AMR	phecode-716-both_sexes	-0.5568091076056209	1.4889260114979033	-0.37396694214876036	-0.1629	0.4356	0.9854	0.0067	NA	NA	3.96670944982396	3.230791703553302	1.2277824798984343	1.1605	0.9452	0.972	0.0097	NA	NA	1.3086483813362357	1.3761354225920084	0.9509590116293511	0.382858	0.402602	1.3013712383645208	0.4530901661618827	0.380729	0.132556	2.872212498868403	0.587198	0.5429069999999999	2.007103710054054	1.85571247503281	1.0815811916221383	TRUE	0.587198	0.5429069999999999	2.007103710054054	1.85571247503281	1.0815811916221383	FALSE	TRUE	FALSE	TRUE	TRUE	TRUE	TRUE	FALSE	2
phecode	716	both_sexes			CSA	phecode-716-both_sexes	0.2086629862908055	0.15577069728672946	1.3395522388059702	0.0718	0.0536	0.9973	0.0059	NA	NA	0.6445884451156081	0.3077633739303106	2.0944287063267235	0.2218	0.1059	0.9873	0.0087	NA	NA	0.41215589663994884	0.16668685200964764	2.4726359138157683	0.141821	0.0573562	0.45429535765967977	0.12637391866239261	0.156321	0.0434847	3.594850602625751	0.146037	0.0474096	0.4244083082026513	0.13778034421800242	3.0803255036954535	TRUE	0.146037	0.0474096	0.4244083082026513	0.13778034421800242	3.0803255036954535	TRUE	TRUE	FALSE	TRUE	TRUE	TRUE	TRUE	FALSE	2
phecode	716	both_sexes			EAS	phecode-716-both_sexes	0.5617683726456156	0.7671145140826554	0.7323135755258126	0.1149	0.1569	0.9826	0.0065	NA	NA	-0.1838336885245879	1.635435340730709	-0.112406576980568	-0.0376	0.3345	0.9903	0.0104	NA	NA	3.21618993751304	1.5968449337220763	2.0140903287437197	0.657816	0.326607	1.90924975275547	1.6295731973120657	0.390504	0.333301	1.1716256476878257	0.420871	0.0913286	2.0577199022082935	0.4465232288773052	4.6083154674439335	TRUE	0.420871	0.0913286	2.0577199022082935	0.4465232288773052	4.6083154674439335	TRUE	TRUE	TRUE	TRUE	TRUE	TRUE	TRUE	TRUE	2
phecode	716	both_sexes			EUR	phecode-716-both_sexes	0.09535998209200647	0.006376655337459399	14.954545454545455	0.0329	0.0022	1.0592	0.0097	0.1759	0.0289	0.1072437488572717	0.008405591126651027	12.758620689655169	0.037	0.0029	1.0344	0.0136	0.1021	0.0405	NA	NA	NA	NA	NA	NA	NA	NA	NA	NA	NA	NA	NA	NA	NA	TRUE	0.037	0.0029	0.1072437488572717	0.008405591126651027	12.758620689655169	TRUE	TRUE	TRUE	TRUE	TRUE	TRUE	TRUE	TRUE	2
phecode	716	both_sexes			MID	phecode-716-both_sexes	1.624549527582729	0.868276210743029	1.871005455962588	0.4801	0.2566	0.9847	0.0055	NA	NA	5.2810548796050085	2.0986161570647957	2.5164463076426955	1.5607	0.6202	0.9736	0.0087	NA	NA	1.506611495434492	0.8131477772846291	1.8528138888426517	0.445246	0.240308	0.8943651023440763	0.4071051410393786	0.26431	0.120311	2.1968897274563424	0.369459	0.109259	1.2501654736746248	0.3697076793046477	3.381497176433978	TRUE	0.369459	0.109259	1.2501654736746248	0.3697076793046477	3.381497176433978	TRUE	TRUE	FALSE	TRUE	TRUE	TRUE	TRUE	FALSE	2
phecode	716.2	both_sexes			AFR	phecode-716.2-both_sexes	0.5664599621929293	0.4396405676721242	1.2884615384615383	0.134	0.104	0.9905	0.006	NA	NA	2.01008740315476	0.8665991958921678	2.3195121951219515	0.4755	0.205	0.9791	0.0091	NA	NA	0.10986364147337344	0.45393311343461895	0.24202605675119437	0.025989	0.107381	0.14861668931972596	0.27109251957819347	0.0351563	0.0641288	0.548213907012138	0.0508286	0.0838939	0.21486840921133973	0.3546457867329656	0.6058676494953745	TRUE	0.0508286	0.0838939	0.21486840921133973	0.3546457867329656	0.6058676494953745	TRUE	TRUE	FALSE	TRUE	TRUE	TRUE	TRUE	FALSE	4
phecode	716.2	both_sexes			CSA	phecode-716.2-both_sexes	0.1809417328397775	0.22132697736856813	0.8175313059033988	0.0457	0.0559	0.9995	0.0067	NA	NA	0.8199788374424054	0.4177101272340597	1.9630331753554504	0.2071	0.1055	0.9902	0.009	NA	NA	0.5625427002598598	0.17846318744026549	3.152149798109775	0.14208	0.045074	0.7720510545972084	0.16070239039053516	0.194995	0.0405882	4.8042288152714345	0.165447	0.04059559999999999	0.6550605442700803	0.160731689489507	4.075490939904818	TRUE	0.165447	0.04059559999999999	0.6550605442700803	0.160731689489507	4.075490939904818	TRUE	TRUE	TRUE	TRUE	TRUE	TRUE	TRUE	TRUE	4
phecode	716.2	both_sexes			EAS	phecode-716.2-both_sexes	0.708189844623509	1.2882871393878803	0.5497142857142856	0.0962	0.175	0.9793	0.0066	NA	NA	-1.632811928664182	2.8879716844678027	-0.5653836349732347	-0.2218	0.3923	0.9942	0.0115	NA	NA	7.151237740897345	2.844994425497823	2.513621002841159	0.971419	0.38646200000000003	8.631082135451008	5.350227043314681	1.17244	0.726771	1.613217918711671	0.639817	0.148289	4.710102929495632	1.091650352072511	4.314662584547741	TRUE	0.639817	0.148289	4.710102929495632	1.091650352072511	4.314662584547741	TRUE	TRUE	TRUE	TRUE	TRUE	TRUE	TRUE	TRUE	4
phecode	716.2	both_sexes			EUR	phecode-716.2-both_sexes	0.10289854265879099	0.008794747235794103	11.699999999999998	0.0234	0.002	1.0462	0.0095	0.197	0.0405	0.1288430470043836	0.014071595577270564	9.15625	0.0293	0.0032	1.0155	0.0142	0.0661	0.0606	NA	NA	NA	NA	NA	NA	NA	NA	NA	NA	NA	NA	NA	NA	NA	TRUE	0.0293	0.0032	0.1288430470043836	0.014071595577270564	9.15625	TRUE	TRUE	TRUE	TRUE	TRUE	TRUE	TRUE	TRUE	4
phecode	716.2	both_sexes			MID	phecode-716.2-both_sexes	2.792549953060142	1.5154076209483995	1.8427714856762158	0.5532	0.3002	0.983	0.006	NA	NA	-9.337778205297633	3.522489799792782	-2.650902837489252	-1.8498000000000001	0.6978	1.0111	0.0096	NA	NA	2.5168891290603077	0.9198806946787608	2.736103870447299	0.498592	0.182227	2.473097786249757	0.6604340255039975	0.489917	0.130831	3.7446553186935816	0.66227	0.159724	3.3431345940223074	0.8062856990285217	4.146339936390273	TRUE	0.66227	0.159724	3.3431345940223074	0.8062856990285217	4.146339936390273	TRUE	TRUE	TRUE	TRUE	TRUE	TRUE	TRUE	TRUE	4
phecode	716.9	both_sexes			AFR	phecode-716.9-both_sexes	0.3223749144423761	0.2820780501370791	1.1428571428571428	0.1056	0.0924	0.9982	0.0056	NA	NA	1.6195065540878837	0.5482815779720714	2.9537861915367483	0.5305	0.1796	0.9793	0.0091	NA	NA	0.40391195601284413	0.23009753741744626	1.7553945189776683	0.132309	0.0753728	0.6553369141431439	0.23446119937486984	0.214668	0.0768022	2.795076182713516	0.136594	0.0715089	0.4169931729483136	0.21830185150917072	1.9101678252637082	TRUE	0.136594	0.0715089	0.4169931729483136	0.21830185150917072	1.9101678252637082	TRUE	TRUE	FALSE	TRUE	TRUE	TRUE	TRUE	FALSE	2
phecode	716.9	both_sexes			AMR	phecode-716.9-both_sexes	-0.5568091076056209	1.4889260114979033	-0.37396694214876036	-0.1629	0.4356	0.9854	0.0067	NA	NA	3.966367639444828	3.230791703553302	1.2276766821836649	1.1604	0.9452	0.972	0.0097	NA	NA	0.3851245903753254	0.3506017420830187	1.0984674180088132	0.112672	0.102572	0.9055308926034149	0.5772972217307779	0.264922	0.168894	1.5685696353926133	0.361146	0.252204	1.2344345118191502	0.8620594485854389	1.4319598420326405	TRUE	0.361146	0.252204	1.2344345118191502	0.8620594485854389	1.4319598420326405	FALSE	TRUE	FALSE	TRUE	TRUE	TRUE	TRUE	FALSE	2
phecode	716.9	both_sexes			CSA	phecode-716.9-both_sexes	0.20093332246828519	0.15382594440770314	1.3062381852551983	0.0691	0.0529	0.9963	0.0058	NA	NA	0.620537930748655	0.3070703162467571	2.0208333333333335	0.2134	0.1056	0.9866	0.0086	NA	NA	0.4408407306245939	0.1313025111827741	3.357443255681075	0.151603	0.0451543	0.4121662951273471	0.13624704116142927	0.141742	0.0468547	3.0251394203783186	0.142202	0.04637269999999999	0.4135039120352401	0.13484545127098477	3.066502489611345	TRUE	0.142202	0.04637269999999999	0.4135039120352401	0.13484545127098477	3.066502489611345	TRUE	TRUE	FALSE	TRUE	TRUE	TRUE	TRUE	FALSE	2
phecode	716.9	both_sexes			EAS	phecode-716.9-both_sexes	0.5617683726456156	0.7671145140826554	0.7323135755258126	0.1149	0.1569	0.9826	0.0065	NA	NA	-0.1838336885245879	1.635435340730709	-0.112406576980568	-0.0376	0.3345	0.9903	0.0104	NA	NA	16.66721292136795	12.08902069802915	1.378706624605678	3.40899	2.4726	2.1766837668141514	1.1230624934883886	0.445203	0.229703	1.9381679821334503	0.650212	0.141704	3.1790125075252482	0.6928183244331968	4.588522554056343	TRUE	0.650212	0.141704	3.1790125075252482	0.6928183244331968	4.588522554056343	TRUE	TRUE	TRUE	TRUE	TRUE	TRUE	TRUE	TRUE	2
phecode	716.9	both_sexes			EUR	phecode-716.9-both_sexes	0.09560031517591822	0.0063927262427665695	14.95454545454545	0.0329	0.0022	1.0596	0.0097	0.1769	0.0288	0.10780461073029075	0.008426775501828658	12.793103448275861	0.0371	0.0029	1.0344	0.0137	0.102	0.0406	NA	NA	NA	NA	NA	NA	NA	NA	NA	NA	NA	NA	NA	NA	NA	TRUE	0.0371	0.0029	0.10780461073029075	0.008426775501828658	12.793103448275861	TRUE	TRUE	TRUE	TRUE	TRUE	TRUE	TRUE	TRUE	2
phecode	716.9	both_sexes			MID	phecode-716.9-both_sexes	1.445324008720596	0.8701856684677154	1.6609375	0.4252	0.256	0.9857	0.0053	NA	NA	5.13341561140603	2.06771071144106	2.4826565839224064	1.5102	0.6083	0.9745	0.0083	NA	NA	1.0473432335817796	0.45208184974558285	2.3167115294966845	0.308118	0.132998	1.1851011030583072	0.4502225077117867	0.348645	0.132451	2.632256457104891	0.446578	0.140237	1.5179913103631852	0.476688389019168	3.1844520347697114	TRUE	0.446578	0.140237	1.5179913103631852	0.476688389019168	3.1844520347697114	TRUE	TRUE	FALSE	TRUE	TRUE	TRUE	TRUE	FALSE	2
phecode	717	both_sexes			EUR	phecode-717-both_sexes	0.10133334820850441	0.030962967508154127	3.2727272727272725	0.0036	0.0011	0.9969	0.007	NA	NA	0.18014817459289673	0.05911111978829423	3.047619047619048	0.0064	0.0021	0.981	0.0103	NA	NA	NA	NA	NA	NA	NA	NA	NA	NA	NA	NA	NA	NA	NA	NA	NA	TRUE	0.0064	0.0021	0.18014817459289673	0.05911111978829423	3.047619047619048	TRUE	TRUE	FALSE	TRUE	TRUE	TRUE	FALSE	FALSE	0
phecode	720	both_sexes			AFR	phecode-720-both_sexes	0.5599367745295576	0.7508872067002633	0.7457002457002457	0.0607	0.0814	0.9838	0.006	NA	NA	-1.8790629484624524	1.6290747015143308	-1.153454133635334	-0.2037	0.1766	1.002	0.0086	NA	NA	0.03194960491899708	1.389547217372082	0.02299281702670048	0.0034635	0.150634	0.7056845348295923	0.8628229035182446	0.0764998	0.0935344	0.8178787697360543	0.0430502	0.114179	0.397123395895426	1.0532622896047834	0.3770413123253838	TRUE	0.0430502	0.114179	0.397123395895426	1.0532622896047834	0.3770413123253838	TRUE	TRUE	FALSE	TRUE	TRUE	TRUE	FALSE	FALSE	0
phecode	720	both_sexes			CSA	phecode-720-both_sexes	0.053525324938728754	0.5054025874022273	0.10590631364562117	0.0052	0.0491	0.9842	0.0063	NA	NA	2.286148974786857	1.1641758174173507	1.963748894783377	0.2221	0.1131	0.9672	0.0095	NA	NA	1.1833420010781028	0.46721226805844435	2.5327716799809648	0.114962	0.0453898	1.3593270934776116	0.5784636266104202	0.132059	0.0561979	2.349892077817854	0.123394	0.0515147	1.2701353741325954	0.5302578955040634	2.39531628836041	TRUE	0.123394	0.0515147	1.2701353741325954	0.5302578955040634	2.39531628836041	TRUE	TRUE	FALSE	TRUE	TRUE	TRUE	FALSE	FALSE	0
phecode	720	both_sexes			EUR	phecode-720-both_sexes	0.11007812803399207	0.014052526983062816	7.833333333333334	0.0094	0.0012	1.0078	0.0066	0.0909	0.0765	0.114762303695013	0.028105053966125632	4.083333333333333	0.0098	0.0024	1.0052	0.0112	0.0599	0.13	NA	NA	NA	NA	NA	NA	NA	NA	NA	NA	NA	NA	NA	NA	NA	TRUE	0.0098	0.0024	0.114762303695013	0.028105053966125632	4.083333333333333	TRUE	TRUE	TRUE	TRUE	TRUE	TRUE	FALSE	FALSE	0
phecode	721	both_sexes			AFR	phecode-721-both_sexes	1.9202521492974591	0.6263888105389818	3.065591397849462	0.2851	0.093	0.9805	0.0059	NA	NA	1.6151401802929874	1.3120488203547702	1.2310061601642712	0.2398	0.1948	0.9892	0.0086	NA	NA	1.8055421726061753	0.7526499357256888	2.398913607645911	0.268069	0.111746	1.9252565244182167	0.7457798649004225	0.285843	0.110726	2.5815345989198564	0.246717	0.08144680000000001	1.6617286899972683	0.5485738083247994	3.029179783613352	TRUE	0.246717	0.08144680000000001	1.6617286899972683	0.5485738083247994	3.029179783613352	TRUE	TRUE	FALSE	TRUE	TRUE	TRUE	FALSE	FALSE	0
phecode	721	both_sexes			CSA	phecode-721-both_sexes	0.2871203412855109	0.3403932720782442	0.8434959349593497	0.0415	0.0492	0.9902	0.0059	NA	NA	1.8237330593460401	0.8316112053618894	2.1930116472545755	0.2636	0.1202	0.9727	0.01	NA	NA	1.431893356959385	0.33198652685665325	4.313106831524085	0.206964	0.0479849	1.1219832709944892	0.2954302266329332	0.16217	0.0427011	3.797794436208904	0.187323	0.0451281	1.2960058720632712	0.3122215776763051	4.150917056113597	TRUE	0.187323	0.0451281	1.2960058720632712	0.3122215776763051	4.150917056113597	TRUE	TRUE	TRUE	TRUE	TRUE	TRUE	FALSE	FALSE	0
phecode	721	both_sexes			EUR	phecode-721-both_sexes	0.07308559052583048	0.009314830165056825	7.846153846153847	0.0102	0.0013	1.0116	0.0066	0.1174	0.0669	0.05803855718227715	0.017196609535489522	3.3750000000000004	0.0081	0.0024	1.0199	0.0115	0.2009	0.116	NA	NA	NA	NA	NA	NA	NA	NA	NA	NA	NA	NA	NA	NA	NA	TRUE	0.0081	0.0024	0.05803855718227715	0.017196609535489522	3.3750000000000004	TRUE	TRUE	FALSE	TRUE	TRUE	TRUE	FALSE	FALSE	0
phecode	721.1	both_sexes			AFR	phecode-721.1-both_sexes	0.7266228326687069	0.9584165240886826	0.758149316508938	0.0721	0.0951	0.985	0.0055	NA	NA	1.1116019201575362	2.0700184442462186	0.5370009737098346	0.1103	0.2054	0.9902	0.0089	NA	NA	1.2945879225537318	1.1758087726808695	1.1010191050046712	0.128457	0.116671	0.9190700488694709	0.7908226306014318	0.0911958	0.0784703	1.162169636155335	0.107169	0.0866558	1.0800477441646692	0.8733159897804845	1.236720450333388	TRUE	0.107169	0.0866558	1.0800477441646692	0.8733159897804845	1.236720450333388	TRUE	TRUE	FALSE	TRUE	TRUE	TRUE	FALSE	FALSE	0
phecode	721.1	both_sexes			CSA	phecode-721.1-both_sexes	0.22629452490678628	0.4867283100365791	0.46492985971943884	0.0232	0.0499	0.9853	0.006	NA	NA	1.0602678817830893	1.1558578104075075	0.9172995780590719	0.1087	0.1185	0.9801	0.0102	NA	NA	1.5602422247861947	0.3532603844910175	4.416691747177407	0.159958	0.0362167	1.597268691016633	0.40030623589319037	0.163754	0.0410399	3.9901169349827863	0.161824	0.0390801	1.578443327522232	0.38119020098317663	4.140828708217226	TRUE	0.161824	0.0390801	1.578443327522232	0.38119020098317663	4.140828708217226	TRUE	TRUE	TRUE	TRUE	TRUE	TRUE	FALSE	FALSE	0
phecode	721.1	both_sexes			EUR	phecode-721.1-both_sexes	0.07219165210858801	0.010588108975926243	6.818181818181817	0.0075	0.0011	1.0093	0.0062	0.1272	0.0852	0.0529405448796312	0.022138773313300324	2.3913043478260865	0.0055	0.0023	1.018	0.0104	0.2468	0.1419	NA	NA	NA	NA	NA	NA	NA	NA	NA	NA	NA	NA	NA	NA	NA	TRUE	0.0055	0.0023	0.0529405448796312	0.022138773313300324	2.3913043478260865	TRUE	TRUE	FALSE	TRUE	TRUE	TRUE	FALSE	FALSE	0
phecode	721.2	both_sexes			EUR	phecode-721.2-both_sexes	0.07707696494533411	0.12846160824222352	0.6	6e-4	0.001	0.9954	0.0059	NA	NA	0.21838473401178002	0.2697693773086694	0.8095238095238096	0.0017	0.0021	0.9917	0.0103	NA	NA	NA	NA	NA	NA	NA	NA	NA	NA	NA	NA	NA	NA	NA	NA	NA	TRUE	0.0017	0.0021	0.21838473401178002	0.2697693773086694	0.8095238095238096	TRUE	TRUE	FALSE	TRUE	TRUE	TRUE	FALSE	FALSE	0
phecode	721.8	both_sexes			EUR	phecode-721.8-both_sexes	0.3085742681932238	0.14616675861784284	2.111111111111111	0.0019	9e-4	0.9828	0.0058	NA	NA	0.8120375478769047	0.37353727202337617	2.1739130434782608	0.005	0.0023	0.9697	0.0101	NA	NA	NA	NA	NA	NA	NA	NA	NA	NA	NA	NA	NA	NA	NA	NA	NA	TRUE	0.005	0.0023	0.8120375478769047	0.37353727202337617	2.1739130434782608	TRUE	TRUE	FALSE	TRUE	TRUE	TRUE	FALSE	FALSE	0
phecode	722	both_sexes			AFR	phecode-722-both_sexes	1.307461079304954	0.7503558388158915	1.7424547283702214	0.1732	0.0994	0.9795	0.0062	NA	NA	2.6209612398076216	1.4674967310443594	1.7860082304526752	0.3472	0.1944	0.9796	0.0092	NA	NA	0.9167627212188846	0.538048164884528	1.703867387812081	0.121444	0.0712755	0.6440929209460761	0.5136699038596584	0.0853233	0.0680461	1.2539043383823614	0.106426	0.08036080000000001	0.8033940694348097	0.6066317453915101	1.3243521717056077	TRUE	0.106426	0.08036080000000001	0.8033940694348097	0.6066317453915101	1.3243521717056077	TRUE	TRUE	FALSE	TRUE	TRUE	TRUE	FALSE	FALSE	0
phecode	722	both_sexes			CSA	phecode-722-both_sexes	0.6521164405411488	0.4238756863517467	1.5384615384615385	0.084	0.0546	0.9913	0.0063	NA	NA	2.374790704304017	0.9059760548946674	2.6212510711225367	0.3059	0.1167	0.9739	0.0101	NA	NA	1.3612542531748537	0.38444360258459603	3.540842516361844	0.175345	0.0495207	1.5741236912657859	0.35866404229763177	0.202765	0.0462	4.388852813852814	0.185134	0.0508974	1.4372491083707741	0.3951313252476079	3.637396016299457	TRUE	0.185134	0.0508974	1.4372491083707741	0.3951313252476079	3.637396016299457	TRUE	TRUE	FALSE	TRUE	TRUE	TRUE	FALSE	FALSE	0
phecode	722	both_sexes			EUR	phecode-722-both_sexes	0.06260829751985597	0.009061727272610735	6.909090909090907	0.0076	0.0011	1.0282	0.0068	0.3067	0.0735	0.1087407272713288	0.020594834710478942	5.279999999999999	0.0132	0.0025	1.0028	0.0118	0.0308	0.1278	NA	NA	NA	NA	NA	NA	NA	NA	NA	NA	NA	NA	NA	NA	NA	TRUE	0.0132	0.0025	0.1087407272713288	0.020594834710478942	5.279999999999999	TRUE	TRUE	TRUE	TRUE	TRUE	TRUE	FALSE	FALSE	0
phecode	722.1	both_sexes			EUR	phecode-722.1-both_sexes	0.06254033372312297	0.06879436709543528	0.9090909090909088	0.001	0.0011	1.007	0.007	0.453	0.4564	0.18762100116936895	0.13133470081855825	1.4285714285714288	0.003	0.0021	1.0005	0.0099	0.0304	0.6452	NA	NA	NA	NA	NA	NA	NA	NA	NA	NA	NA	NA	NA	NA	NA	TRUE	0.003	0.0021	0.18762100116936895	0.13133470081855825	1.4285714285714288	TRUE	TRUE	FALSE	TRUE	TRUE	TRUE	FALSE	FALSE	0
phecode	722.6	both_sexes			AFR	phecode-722.6-both_sexes	-1.150062191653023	1.480941935005667	-0.7765748031496064	-0.0789	0.1016	0.9976	0.0065	NA	NA	-2.4590049649159056	2.8671385690513262	-0.8576512455516012	-0.1687	0.1967	0.9962	0.0095	NA	NA	-2.917601373962641	1.2430262809549828	-2.347175935589333	-0.200162	0.0852778	-1.599708813809074	1.3227989091232804	-0.109748	0.0907506	-1.2093363570048021	-0.18121	0.08790919999999999	-2.6413532287635526	1.2813820940236238	-2.061331464738617	TRUE	-0.18121	0.08790919999999999	-2.6413532287635526	1.2813820940236238	-2.061331464738617	TRUE	TRUE	FALSE	TRUE	TRUE	TRUE	FALSE	FALSE	0
phecode	722.6	both_sexes			CSA	phecode-722.6-both_sexes	0.12400398923476738	0.6894621801453066	0.1798561151079137	0.01	0.0556	0.9942	0.0065	NA	NA	0.2442878587924917	1.3628038416900934	0.17925386715195632	0.0197	0.1099	0.996	0.0092	NA	NA	2.0153624346391332	0.6264247522178126	3.217245850365722	0.162524	0.0505165	2.407239841418845	0.5782665629585984	0.194126	0.0466329	4.16285498006772	0.187484	0.04847319999999999	2.3248763917691124	0.6010870170974724	3.8677867357632683	TRUE	0.187484	0.04847319999999999	2.3248763917691124	0.6010870170974724	3.8677867357632683	TRUE	TRUE	FALSE	TRUE	TRUE	TRUE	FALSE	FALSE	0
phecode	722.6	both_sexes			EUR	phecode-722.6-both_sexes	0.050245475686089794	0.016748491895363263	3	0.0033	0.0011	1.0106	0.007	0.2822	0.1853	0.07612950861528756	0.03349698379072653	2.2727272727272725	0.005	0.0022	1.0018	0.01	0.0486	0.2658	NA	NA	NA	NA	NA	NA	NA	NA	NA	NA	NA	NA	NA	NA	NA	TRUE	0.005	0.0022	0.07612950861528756	0.03349698379072653	2.2727272727272725	TRUE	TRUE	FALSE	TRUE	TRUE	TRUE	FALSE	FALSE	0
phecode	722.7	both_sexes			EUR	phecode-722.7-both_sexes	0.0967068110645892	0.07438985466506862	1.3	0.0013	0.001	1.0005	0.0073	0.0474	0.6362	0.11902376746410978	0.14877970933013723	0.7999999999999999	0.0016	0.002	0.9979	0.0099	NA	NA	NA	NA	NA	NA	NA	NA	NA	NA	NA	NA	NA	NA	NA	NA	NA	TRUE	0.0016	0.002	0.11902376746410978	0.14877970933013723	0.7999999999999999	TRUE	TRUE	FALSE	TRUE	TRUE	TRUE	FALSE	FALSE	0
phecode	722.9	both_sexes			AFR	phecode-722.9-both_sexes	1.9237673139740992	0.924014221672599	2.081967213114754	0.2032	0.0976	0.9728	0.006	NA	NA	3.5758214295670143	1.7514613832933483	2.0416216216216214	0.3777	0.185	0.9697	0.0092	NA	NA	1.517636554944272	0.8245861257827427	1.8404827676474032	0.160302	0.0870978	1.6673249653834674	1.048358512527598	0.176113	0.110734	1.5904148680622032	0.186737	0.0688363	1.7679061855786484	0.6516979525340321	2.7127692801617744	TRUE	0.186737	0.0688363	1.7679061855786484	0.6516979525340321	2.7127692801617744	TRUE	TRUE	FALSE	TRUE	TRUE	TRUE	FALSE	FALSE	0
phecode	722.9	both_sexes			CSA	phecode-722.9-both_sexes	0.30606565658893886	0.5236429430756334	0.5844930417495031	0.0294	0.0503	0.9887	0.0062	NA	NA	1.8259835430510165	1.1888672783148577	1.535901926444834	0.1754	0.1142	0.9763	0.01	NA	NA	1.4658358767348825	0.4818878838235051	3.0418608268469254	0.140805	0.0462891	1.6067822347130334	0.49967300517440794	0.154344	0.0479975	3.21566748268139	0.13312100000000002	0.0464625	1.3858423901624537	0.4836930465735909	2.8651277912294866	TRUE	0.13312100000000002	0.0464625	1.3858423901624537	0.4836930465735909	2.8651277912294866	TRUE	TRUE	FALSE	TRUE	TRUE	TRUE	FALSE	FALSE	0
phecode	722.9	both_sexes			EUR	phecode-722.9-both_sexes	0.059764819337529466	0.013039596946370066	4.583333333333333	0.0055	0.0012	1.0172	0.0069	0.2719	0.1091	0.08258411399367709	0.027165826971604305	3.04	0.0076	0.0025	1.0071	0.0113	0.1122	0.179	NA	NA	NA	NA	NA	NA	NA	NA	NA	NA	NA	NA	NA	NA	NA	TRUE	0.0076	0.0025	0.08258411399367709	0.027165826971604305	3.04	TRUE	TRUE	FALSE	TRUE	TRUE	TRUE	FALSE	FALSE	0
phecode	723	both_sexes			EUR	phecode-723-both_sexes	0.11368525670276668	0.14616675861784284	0.7777777777777779	7e-4	9e-4	0.9895	0.0065	NA	NA	-0.24361126436307143	0.37353727202337617	-0.6521739130434783	-0.0015	0.0023	0.9991	0.0106	NA	NA	NA	NA	NA	NA	NA	NA	NA	NA	NA	NA	NA	NA	NA	NA	NA	TRUE	-0.0015	0.0023	-0.24361126436307143	0.37353727202337617	-0.6521739130434783	TRUE	TRUE	FALSE	TRUE	TRUE	TRUE	FALSE	FALSE	0
phecode	723.1	both_sexes			EUR	phecode-723.1-both_sexes	0.04366396892058405	0.21831984460292028	0.19999999999999998	2e-4	0.001	0.9871	0.0061	NA	NA	-0.009178602906795974	0.4584716736661325	-0.020020000000000003	-4.2042e-5	0.0021	0.989	0.0094	NA	NA	NA	NA	NA	NA	NA	NA	NA	NA	NA	NA	NA	NA	NA	NA	NA	TRUE	-4.2042e-5	0.0021	-0.009178602906795974	0.4584716736661325	-0.020020000000000003	TRUE	TRUE	FALSE	TRUE	TRUE	TRUE	FALSE	FALSE	0
phecode	724	both_sexes			EUR	phecode-724-both_sexes	-0.0344138319647162	0.07743112192061145	-0.4444444444444444	-4e-4	9e-4	0.9668	0.006	NA	NA	-0.09463803790296955	0.1892760758059391	-0.5	-0.0011	0.0022	0.9713	0.0097	NA	NA	NA	NA	NA	NA	NA	NA	NA	NA	NA	NA	NA	NA	NA	NA	NA	TRUE	-0.0011	0.0022	-0.09463803790296955	0.1892760758059391	-0.5	TRUE	TRUE	FALSE	TRUE	TRUE	TRUE	FALSE	FALSE	0
phecode	726	both_sexes			AFR	phecode-726-both_sexes	-0.27674347166548685	0.4356053548518906	-0.6353077816492451	-0.0547	0.0861	0.9981	0.0057	NA	NA	-0.22817423349384752	0.8818352305538275	-0.2587492828456684	-0.0451	0.1743	1.0004	0.0085	NA	NA	0.4970752909833075	0.5486603752876671	0.9059799347140512	0.0982499	0.108446	0.43723647176715486	0.4430005272930871	0.0864224	0.0875617	0.9869886034647567	0.103177	0.0795367	0.5220029465453372	0.4023996797589823	1.2972250545974375	TRUE	0.103177	0.0795367	0.5220029465453372	0.4023996797589823	1.2972250545974375	TRUE	TRUE	FALSE	TRUE	TRUE	TRUE	FALSE	FALSE	0
phecode	726	both_sexes			CSA	phecode-726-both_sexes	-0.10483568100751312	0.21784037611950777	-0.48125	-0.0231	0.048	1.0017	0.0052	NA	NA	-0.039483568171660786	0.45519561926638813	-0.08673978065802593	-0.0087	0.1003	1.0017	0.0081	NA	NA	0.37886934364939867	0.25548863912236175	1.4829205124379168	0.0834819	0.0562956	0.2765129584225957	0.19985220706143944	0.0609282	0.0440364	1.3835872142136958	0.101037	0.0446304	0.4585403767080564	0.2025479817159183	2.263860507636051	TRUE	0.101037	0.0446304	0.4585403767080564	0.2025479817159183	2.263860507636051	TRUE	TRUE	FALSE	TRUE	TRUE	TRUE	FALSE	FALSE	0
phecode	726	both_sexes			EAS	phecode-726-both_sexes	-1.0326497450545706	1.1018126258572971	-0.9372280919825979	-0.1508	0.1609	0.9895	0.0065	NA	NA	-4.290837733761234	2.417276923105195	-1.7750708215297453	-0.6266	0.353	1.0029	0.0115	NA	NA	-0.5350043285920059	2.049885069843108	-0.260992353406893	-0.0781278	0.299349	0.7460209627021227	1.0434555892037494	0.108943	0.152378	0.7149522897006129	-0.132367	0.191306	-0.9064240636846046	1.3100271361234066	-0.691912433483529	TRUE	-0.132367	0.191306	-0.9064240636846046	1.3100271361234066	-0.691912433483529	TRUE	TRUE	FALSE	TRUE	TRUE	TRUE	FALSE	FALSE	0
phecode	726	both_sexes			EUR	phecode-726-both_sexes	0.07530338798953441	0.006757996358035139	11.142857142857142	0.0156	0.0014	1.002	0.0067	0.0151	0.0508	0.07337253188723865	0.011585136613774524	6.333333333333333	0.0152	0.0024	0.9988	0.0106	NA	NA	NA	NA	NA	NA	NA	NA	NA	NA	NA	NA	NA	NA	NA	NA	NA	TRUE	0.0152	0.0024	0.07337253188723865	0.011585136613774524	6.333333333333333	TRUE	TRUE	TRUE	TRUE	TRUE	TRUE	FALSE	FALSE	0
phecode	726	both_sexes			MID	phecode-726-both_sexes	-1.2540387159619557	1.5180963249430792	-0.8260600433302384	-0.2669	0.3231	1.001	0.0064	NA	NA	-11.26943372137411	3.387173137268541	-3.3270911360799	-2.3985	0.7209	1.0259	0.0096	NA	NA	8.525724810973273	6.800470123397138	1.2536963851426044	1.81455	1.44736	1.511184781476687	0.44765893186064465	0.321629	0.0952763	3.3757503177600303	0.30378099999999997	0.147102	1.4273253472223257	0.6911637437071397	2.0651044853231086	TRUE	0.30378099999999997	0.147102	1.4273253472223257	0.6911637437071397	2.0651044853231086	TRUE	TRUE	FALSE	TRUE	TRUE	TRUE	FALSE	FALSE	0
phecode	726.1	both_sexes			AFR	phecode-726.1-both_sexes	0.06726536709710255	0.9306715716270756	0.07227615965480044	0.0067	0.0927	0.9899	0.0055	NA	NA	-3.8461734529701475	1.8824263180159295	-2.0432	-0.3831	0.1875	1.0094	0.0088	NA	NA	-0.8667865402167783	0.8049606322082145	-1.076806126330625	-0.0863367	0.0801785	-0.898183403279878	0.8318948899467379	-0.089464	0.0828613	-1.0796837606940755	-0.132352	0.0923837	-1.3287620695575697	0.9274960439236706	-1.4326336788849117	TRUE	-0.132352	0.0923837	-1.3287620695575697	0.9274960439236706	-1.4326336788849117	TRUE	TRUE	FALSE	TRUE	TRUE	TRUE	FALSE	FALSE	0
phecode	726.1	both_sexes			CSA	phecode-726.1-both_sexes	0.37299176396300365	0.4164041070370825	0.8957446808510637	0.0421	0.047	0.9811	0.0057	NA	NA	0.5856236484074714	1.028606741000112	0.5693367786391044	0.0661	0.1161	0.9804	0.0098	NA	NA	0.8050376039995323	0.37624325986263363	2.1396731579814916	0.0908655	0.042467	0.6036760953968067	0.41815300428663826	0.0681376	0.0471974	1.4436727446850885	0.100218	0.0446184	0.8878975914689858	0.3953039363707098	2.246113710935399	TRUE	0.100218	0.0446184	0.8878975914689858	0.3953039363707098	2.246113710935399	TRUE	TRUE	FALSE	TRUE	TRUE	TRUE	FALSE	FALSE	0
phecode	726.1	both_sexes			EUR	phecode-726.1-both_sexes	0.04619935273329346	0.009726179522798622	4.750000000000001	0.0057	0.0012	1.0026	0.0067	0.0519	0.1361	0.04944141257422634	0.018641844085364026	2.6521739130434785	0.0061	0.0023	0.9974	0.0099	NA	NA	NA	NA	NA	NA	NA	NA	NA	NA	NA	NA	NA	NA	NA	NA	NA	TRUE	0.0061	0.0023	0.04944141257422634	0.018641844085364026	2.6521739130434785	TRUE	TRUE	FALSE	TRUE	TRUE	TRUE	FALSE	FALSE	0
phecode	726.2	both_sexes			EUR	phecode-726.2-both_sexes	0.08284901671812604	0.09941882006175125	0.8333333333333334	0.001	0.0012	0.9983	0.0066	NA	NA	0.0027703882700374173	0.1988376401235025	0.01393291666666667	3.3439e-5	0.0024	1.0011	0.0112	0.1796	1.7599	NA	NA	NA	NA	NA	NA	NA	NA	NA	NA	NA	NA	NA	NA	NA	TRUE	3.3439e-5	0.0024	0.0027703882700374173	0.1988376401235025	0.01393291666666667	TRUE	TRUE	FALSE	TRUE	TRUE	TRUE	FALSE	FALSE	0
phecode	726.3	both_sexes			EUR	phecode-726.3-both_sexes	-0.044105869971873574	0.040096245428975975	-1.1	-0.0011	0.001	1.0159	0.0063	2.2991	0.9065	-0.040096245428975975	0.08821173994374715	-0.45454545454545453	-0.001	0.0022	1.0151	0.0101	2.1888	1.4679	NA	NA	NA	NA	NA	NA	NA	NA	NA	NA	NA	NA	NA	NA	NA	TRUE	-0.001	0.0022	-0.040096245428975975	0.08821173994374715	-0.45454545454545453	TRUE	TRUE	FALSE	TRUE	TRUE	TRUE	FALSE	FALSE	0
phecode	727	both_sexes			AFR	phecode-727-both_sexes	0.8210542570004701	0.4821340147084067	1.7029585798816567	0.1439	0.0845	0.9849	0.0051	NA	NA	1.7995866063790709	1.0270310372486768	1.7522222222222226	0.3154	0.18	0.9848	0.0083	NA	NA	0.18195452428696035	0.5038677031749841	0.3611156721108018	0.0318898	0.0883091	0.08462621632369403	0.40739924841901437	0.0148318	0.0714018	0.20772305460086438	0.0338156	0.0935762	0.19294261523992423	0.5339203430432758	0.36136966450871055	TRUE	0.0338156	0.0935762	0.19294261523992423	0.5339203430432758	0.36136966450871055	TRUE	TRUE	FALSE	TRUE	TRUE	TRUE	FALSE	FALSE	0
phecode	727	both_sexes			CSA	phecode-727-both_sexes	0.3886926155099131	0.37452153056944754	1.0378378378378377	0.0576	0.0555	0.9984	0.0062	NA	NA	2.2970653874926112	0.7949303838032598	2.8896434634974533	0.3404	0.1178	0.9776	0.0098	NA	NA	0.9927182407580436	0.36214882378928387	2.7411886372317924	0.14711	0.0536665	1.11118176272465	0.41722440800361904	0.164665	0.0618281	2.6632712310421964	0.1596	0.0540187	1.077002455475384	0.3645255171778705	2.954532411924019	TRUE	0.1596	0.0540187	1.077002455475384	0.3645255171778705	2.954532411924019	TRUE	TRUE	FALSE	TRUE	TRUE	TRUE	FALSE	FALSE	0
phecode	727	both_sexes			EAS	phecode-727-both_sexes	-0.46656598939928484	1.0323022104968487	-0.45196647324306893	-0.0701	0.1551	0.9802	0.0064	NA	NA	-0.14775698951018726	2.2363220033974285	-0.06607142857142859	-0.0222	0.336	0.9835	0.0107	NA	NA	1.8556547395214982	0.5853626089654754	3.170094418570805	0.278806	0.0879488	0.023252291144729726	0.8144205524515563	0.00349358	0.122364	0.028550717531300056	-0.04939069999999999	0.182669	-0.3287306820630992	1.215793762019657	-0.2703835899906388	TRUE	-0.04939069999999999	0.182669	-0.3287306820630992	1.215793762019657	-0.2703835899906388	TRUE	TRUE	FALSE	TRUE	TRUE	TRUE	FALSE	FALSE	0
phecode	727	both_sexes			EUR	phecode-727-both_sexes	0.045425785619499774	0.006940050580756909	6.545454545454546	0.0072	0.0011	1.0007	0.0062	0.0109	0.1022	0.04984218144361781	0.015141928539833257	3.291666666666667	0.0079	0.0024	0.9969	0.0106	NA	NA	NA	NA	NA	NA	NA	NA	NA	NA	NA	NA	NA	NA	NA	NA	NA	TRUE	0.0079	0.0024	0.04984218144361781	0.015141928539833257	3.291666666666667	TRUE	TRUE	FALSE	TRUE	TRUE	TRUE	FALSE	FALSE	0
phecode	727.1	both_sexes			AFR	phecode-727.1-both_sexes	1.3848791415392312	0.9301967811385157	1.4888023369036028	0.1529	0.1027	0.9856	0.006	NA	NA	1.6729050192432702	1.8169179580952894	0.9207377866400799	0.1847	0.2006	0.9932	0.0089	NA	NA	0.0615215123100043	0.5720827950429863	0.10753952547267494	0.00679239	0.0631618	0.43154609304199865	0.8939489961519883	0.0476456	0.098698	0.4827412916168515	-0.0103132	0.0811905	-0.09341095855148723	0.7353762586078545	-0.1270247134824887	TRUE	-0.0103132	0.0811905	-0.09341095855148723	0.7353762586078545	-0.1270247134824887	TRUE	TRUE	FALSE	TRUE	TRUE	TRUE	FALSE	FALSE	0
phecode	727.1	both_sexes			CSA	phecode-727.1-both_sexes	0.709884807859513	0.5182829703805621	1.3696857670979667	0.0741	0.0541	0.9821	0.0061	NA	NA	2.5923728610902055	1.1151226941274943	2.324742268041237	0.2706	0.1164	0.9682	0.0093	NA	NA	0.6273072899336475	0.5202832935638424	1.2057033114338747	0.0654803	0.0543088	0.8836418082048618	0.5244985339883793	0.0922373	0.0547488	1.6847364691098252	0.0877701	0.05805259999999999	0.8408456217855634	0.5561492415215271	1.5119064434667875	TRUE	0.0877701	0.05805259999999999	0.8408456217855634	0.5561492415215271	1.5119064434667875	TRUE	TRUE	FALSE	TRUE	TRUE	TRUE	FALSE	FALSE	0
phecode	727.1	both_sexes			EUR	phecode-727.1-both_sexes	0.06768330198161601	0.012751926460304467	5.3076923076923075	0.0069	0.0013	1	0.0068	NA	NA	0.05100770584121787	0.022561100660538673	2.260869565217391	0.0052	0.0023	1.0042	0.011	0.075	0.1959	NA	NA	NA	NA	NA	NA	NA	NA	NA	NA	NA	NA	NA	NA	NA	TRUE	0.0052	0.0023	0.05100770584121787	0.022561100660538673	2.260869565217391	TRUE	TRUE	FALSE	TRUE	TRUE	TRUE	FALSE	FALSE	0
phecode	727.2	both_sexes			EUR	phecode-727.2-both_sexes	0.07471565390287652	0.2739573976438806	0.2727272727272727	3e-4	0.0011	0.9884	0.0074	NA	NA	-0.8716826288668929	0.6226304491906377	-1.4000000000000001	-0.0035	0.0025	1.0067	0.0119	NA	NA	NA	NA	NA	NA	NA	NA	NA	NA	NA	NA	NA	NA	NA	NA	NA	TRUE	-0.0035	0.0025	-0.8716826288668929	0.6226304491906377	-1.4000000000000001	TRUE	TRUE	FALSE	TRUE	TRUE	TRUE	FALSE	FALSE	0
phecode	727.4	both_sexes			AFR	phecode-727.4-both_sexes	0.09675147633335282	1.1050650549881744	0.08755274261603375	0.0083	0.0948	0.9979	0.0061	NA	NA	2.1763253772815627	2.154177448964289	1.0102813852813852	0.1867	0.1848	0.9891	0.0087	NA	NA	-2.7418319280478216	1.2658357009628252	-2.166025121555916	-0.235213	0.108592	-2.6079069025545816	1.2815840436768442	-0.223724	0.109943	-2.034908998299119	-0.196558	0.087966	-2.29123815483508	1.0254024538722548	-2.234476957006116	TRUE	-0.196558	0.087966	-2.29123815483508	1.0254024538722548	-2.234476957006116	TRUE	TRUE	FALSE	TRUE	TRUE	TRUE	FALSE	FALSE	0
phecode	727.4	both_sexes			CSA	phecode-727.4-both_sexes	-1.2697547815418522	0.901233997243786	-1.408906882591093	-0.0696	0.0494	1.0026	0.0057	NA	NA	-9.382685117054233	2.3698440534811294	-3.9591993841416477	-0.5143	0.1299	1.0354	0.0106	NA	NA	0.7340934023217481	0.8552327518176683	0.8583551094851586	0.0402384	0.0468785	0.8030359787505793	0.8206136904174698	0.0440174	0.0449809	0.9785797972028127	0.06578160000000001	0.0425499	1.2000934071476081	0.7762634910794205	1.5459871821085363	TRUE	0.06578160000000001	0.0425499	1.2000934071476081	0.7762634910794205	1.5459871821085363	TRUE	TRUE	FALSE	TRUE	TRUE	TRUE	FALSE	FALSE	0
phecode	727.4	both_sexes			EUR	phecode-727.4-both_sexes	0.03798781520256122	0.017532837785797485	2.1666666666666665	0.0026	0.0012	0.9986	0.0067	NA	NA	-0.016071767970314364	0.0365267453870781	-0.44000000000000006	-0.0011	0.0025	1.0149	0.0111	0.7618	0.5677	NA	NA	NA	NA	NA	NA	NA	NA	NA	NA	NA	NA	NA	NA	NA	TRUE	-0.0011	0.0025	-0.016071767970314364	0.0365267453870781	-0.44000000000000006	TRUE	TRUE	FALSE	TRUE	TRUE	TRUE	FALSE	FALSE	0
phecode	727.5	both_sexes			EUR	phecode-727.5-both_sexes	0.06076594571611858	0.055702116906442035	1.0909090909090908	0.0012	0.0011	1.0033	0.0071	0.2486	0.5324	0.0026884373533453765	0.1265957202419137	0.021236400000000002	5.3091e-5	0.0025	1.0089	0.0116	0.6673	0.8703	NA	NA	NA	NA	NA	NA	NA	NA	NA	NA	NA	NA	NA	NA	NA	TRUE	5.3091e-5	0.0025	0.0026884373533453765	0.1265957202419137	0.021236400000000002	TRUE	TRUE	FALSE	TRUE	TRUE	TRUE	FALSE	FALSE	0
phecode	727.6	both_sexes			EUR	phecode-727.6-both_sexes	0.14823960385923984	0.08235533547735548	1.7999999999999998	0.0018	0.001	0.9884	0.0065	NA	NA	0.5764873483414884	0.1894172715979176	3.0434782608695654	0.007	0.0023	0.9678	0.0099	NA	NA	NA	NA	NA	NA	NA	NA	NA	NA	NA	NA	NA	NA	NA	NA	NA	TRUE	0.007	0.0023	0.5764873483414884	0.1894172715979176	3.0434782608695654	TRUE	TRUE	FALSE	TRUE	TRUE	TRUE	FALSE	FALSE	0
phecode	727.7	both_sexes			EUR	phecode-727.7-both_sexes	0.03448632662105938	0.18967479641582663	0.1818181818181818	2e-4	0.0011	0.9884	0.0069	NA	NA	0.32762010290006416	0.4310790827632423	0.76	0.0019	0.0025	0.9833	0.011	NA	NA	NA	NA	NA	NA	NA	NA	NA	NA	NA	NA	NA	NA	NA	NA	NA	TRUE	0.0019	0.0025	0.32762010290006416	0.4310790827632423	0.76	TRUE	TRUE	FALSE	TRUE	TRUE	TRUE	FALSE	FALSE	0
phecode	728	both_sexes			EUR	phecode-728-both_sexes	0.24502478365253738	0.031904268704757474	7.68	0.0192	0.0025	1.0134	0.0103	0.0805	0.0621	0.27948139385367543	0.04977065917942166	5.615384615384614	0.0219	0.0039	1.0024	0.0151	0.0149	0.0922	NA	NA	NA	NA	NA	NA	NA	NA	NA	NA	NA	NA	NA	NA	NA	TRUE	0.0219	0.0039	0.27948139385367543	0.04977065917942166	5.615384615384614	TRUE	TRUE	TRUE	TRUE	TRUE	TRUE	FALSE	FALSE	0
phecode	728.2	both_sexes			EUR	phecode-728.2-both_sexes	-0.04157781901794566	0.07622600153290039	-0.5454545454545453	-6e-4	0.0011	1.0138	0.0066	1.5162	0.7242	-0.06236672852691849	0.16631127607178264	-0.375	-9e-4	0.0024	1.0159	0.0103	1.754	1.1343	NA	NA	NA	NA	NA	NA	NA	NA	NA	NA	NA	NA	NA	NA	NA	TRUE	-9e-4	0.0024	-0.06236672852691849	0.16631127607178264	-0.375	TRUE	TRUE	FALSE	TRUE	TRUE	TRUE	FALSE	FALSE	0
phecode	728.7	both_sexes			EUR	phecode-728.7-both_sexes	0.21753578845529703	0.02884452443606148	7.541666666666668	0.0181	0.0024	1.018	0.0104	0.1115	0.0645	0.2583988647397174	0.04687235220859991	5.512820512820512	0.0215	0.0039	1.0044	0.0152	0.0277	0.0959	NA	NA	NA	NA	NA	NA	NA	NA	NA	NA	NA	NA	NA	NA	NA	TRUE	0.0215	0.0039	0.2583988647397174	0.04687235220859991	5.512820512820512	TRUE	TRUE	TRUE	TRUE	TRUE	TRUE	FALSE	FALSE	0
phecode	728.71	both_sexes			EUR	phecode-728.71-both_sexes	0.25475122277982765	0.03282876582214274	7.76	0.0194	0.0025	1.0143	0.0104	0.0852	0.0617	0.30071149493082744	0.05121287468254267	5.871794871794871	0.0229	0.0039	0.9992	0.0153	NA	NA	NA	NA	NA	NA	NA	NA	NA	NA	NA	NA	NA	NA	NA	NA	NA	TRUE	0.0229	0.0039	0.30071149493082744	0.05121287468254267	5.871794871794871	TRUE	TRUE	TRUE	TRUE	TRUE	TRUE	FALSE	FALSE	0
phecode	729	both_sexes			AFR	phecode-729-both_sexes	-1.7526288553246216	1.4519686751224903	-1.2070707070707067	-0.1195	0.099	0.9961	0.0062	NA	NA	-5.580546271556641	2.93913659085401	-1.8987025948103793	-0.3805	0.2004	1.0048	0.0097	NA	NA	2.7978409725092614	1.3004476773808187	2.1514444765238725	0.190766	0.0886688	2.3417174796172473	1.2043654835983697	0.159666	0.0821176	1.94435784776954	0.21547	0.0852962	3.1601584891782113	1.250983944514979	2.5261383273815246	TRUE	0.21547	0.0852962	3.1601584891782113	1.250983944514979	2.5261383273815246	TRUE	TRUE	FALSE	TRUE	TRUE	TRUE	FALSE	FALSE	0
phecode	729	both_sexes			CSA	phecode-729-both_sexes	-0.23645714727740966	0.7654542267634097	-0.3089108910891088	-0.0156	0.0505	0.9873	0.0066	NA	NA	-6.1296968178836195	1.9871494876966926	-3.08466819221968	-0.4044	0.1311	1.0169	0.0107	NA	NA	2.428308799972911	0.6916795968128577	3.5107422731018034	0.160205	0.0456328	2.5678185168665832	0.8269997780970758	0.169409	0.0545604	3.1049809018995465	0.172052	0.0453357	2.607879814318775	0.6871763007579783	3.7950665810829	TRUE	0.172052	0.0453357	2.607879814318775	0.6871763007579783	3.7950665810829	TRUE	TRUE	FALSE	TRUE	TRUE	TRUE	FALSE	FALSE	0
phecode	729	both_sexes			EUR	phecode-729-both_sexes	0.05653089811901704	0.018843632706339014	3	0.0039	0.0013	1.0092	0.0069	0.2241	0.1661	0.09131914311533523	0.034788244996318184	2.625	0.0063	0.0024	0.9972	0.0103	NA	NA	NA	NA	NA	NA	NA	NA	NA	NA	NA	NA	NA	NA	NA	NA	NA	TRUE	0.0063	0.0024	0.09131914311533523	0.034788244996318184	2.625	TRUE	TRUE	FALSE	TRUE	TRUE	TRUE	FALSE	FALSE	0
phecode	729.1	both_sexes			EUR	phecode-729.1-both_sexes	0.05047649787325538	0.04659369034454343	1.0833333333333333	0.0013	0.0012	1.0003	0.0073	0.0256	0.6841	0.08542176563166295	0.08542176563166295	1	0.0022	0.0022	0.9943	0.0107	NA	NA	NA	NA	NA	NA	NA	NA	NA	NA	NA	NA	NA	NA	NA	NA	NA	TRUE	0.0022	0.0022	0.08542176563166295	0.08542176563166295	1	TRUE	TRUE	FALSE	TRUE	TRUE	TRUE	FALSE	FALSE	0
phecode	729.3	both_sexes			EUR	phecode-729.3-both_sexes	0.08149409397590901	0.20373523493977252	0.4	4e-4	0.001	0.9935	0.0063	NA	NA	0.22410875843374978	0.46859104036147675	0.47826086956521746	0.0011	0.0023	0.9901	0.0101	NA	NA	NA	NA	NA	NA	NA	NA	NA	NA	NA	NA	NA	NA	NA	NA	NA	TRUE	0.0011	0.0023	0.22410875843374978	0.46859104036147675	0.47826086956521746	TRUE	TRUE	FALSE	TRUE	TRUE	TRUE	FALSE	FALSE	0
phecode	731	both_sexes			EUR	phecode-731-both_sexes	-0.015884698554869552	0.04765409566460866	-0.3333333333333333	-3e-4	9e-4	0.9965	0.0058	NA	NA	-0.21179598073159409	0.12178268892066658	-1.7391304347826089	-0.004	0.0023	1.0122	0.0107	NA	NA	NA	NA	NA	NA	NA	NA	NA	NA	NA	NA	NA	NA	NA	NA	NA	TRUE	-0.004	0.0023	-0.21179598073159409	0.12178268892066658	-1.7391304347826089	TRUE	TRUE	FALSE	TRUE	TRUE	TRUE	FALSE	FALSE	0
phecode	731.1	both_sexes			EUR	phecode-731.1-both_sexes	0.033622806817717	0.11207602272572337	0.29999999999999993	3e-4	0.001	0.9988	0.0064	NA	NA	0.010590063387353599	0.268982454541736	0.039370833333333334	9.449e-5	0.0024	1.0008	0.0114	0.7722	11.3162	NA	NA	NA	NA	NA	NA	NA	NA	NA	NA	NA	NA	NA	NA	NA	TRUE	9.449e-5	0.0024	0.010590063387353599	0.268982454541736	0.039370833333333334	TRUE	TRUE	FALSE	TRUE	TRUE	TRUE	FALSE	FALSE	0
phecode	732	both_sexes			EUR	phecode-732-both_sexes	0.07586288652518476	0.06321907210432064	1.2	0.0012	0.001	0.9881	0.0066	NA	NA	0.12011623699820921	0.14540386583993747	0.8260869565217391	0.0019	0.0023	0.9861	0.0102	NA	NA	NA	NA	NA	NA	NA	NA	NA	NA	NA	NA	NA	NA	NA	NA	NA	TRUE	0.0019	0.0023	0.12011623699820921	0.14540386583993747	0.8260869565217391	TRUE	TRUE	FALSE	TRUE	TRUE	TRUE	FALSE	FALSE	0
phecode	732.1	both_sexes			EUR	phecode-732.1-both_sexes	0.08577500551947694	0.12253572217068136	0.6999999999999998	7e-4	0.001	0.9914	0.0068	NA	NA	-0.0735214333024088	0.26957858877549895	-0.2727272727272727	-6e-4	0.0022	0.9973	0.0103	NA	NA	NA	NA	NA	NA	NA	NA	NA	NA	NA	NA	NA	NA	NA	NA	NA	TRUE	-6e-4	0.0022	-0.0735214333024088	0.26957858877549895	-0.2727272727272727	TRUE	TRUE	FALSE	TRUE	TRUE	TRUE	FALSE	FALSE	0
phecode	733	both_sexes			CSA	phecode-733-both_sexes	0.6934646385351627	0.7525096349321784	0.9215358931552587	0.0552	0.0599	0.9873	0.0062	NA	NA	1.711048618994369	1.479893739482648	1.1561969439728355	0.1362	0.1178	0.9801	0.01	NA	NA	1.615508789717921	0.48997422425022225	3.2971301545301404	0.128595	0.0390021	1.4518787731070428	0.46840270014100616	0.11557	0.037285	3.0996379240981633	0.13348	0.0387094	1.6768778976752448	0.48629710287885913	3.448258045849329	TRUE	0.13348	0.0387094	1.6768778976752448	0.48629710287885913	3.448258045849329	TRUE	TRUE	FALSE	TRUE	TRUE	TRUE	FALSE	FALSE	0
phecode	733	both_sexes			EUR	phecode-733-both_sexes	0.023472220747844656	0.014824560472322938	1.5833333333333337	0.0019	0.0012	0.999	0.0068	NA	NA	0.0358260211414471	0.029649120944645876	1.2083333333333333	0.0029	0.0024	0.9942	0.0111	NA	NA	NA	NA	NA	NA	NA	NA	NA	NA	NA	NA	NA	NA	NA	NA	NA	TRUE	0.0029	0.0024	0.0358260211414471	0.029649120944645876	1.2083333333333333	TRUE	TRUE	FALSE	TRUE	TRUE	TRUE	FALSE	FALSE	0
phecode	733.2	both_sexes			EUR	phecode-733.2-both_sexes	0.018615197235492483	0.09307598617746242	0.19999999999999998	2e-4	0.001	1.0012	0.0071	0.3811	2.301	0.10238358479520868	0.23268996544365605	0.44000000000000006	0.0011	0.0025	0.9965	0.0115	NA	NA	NA	NA	NA	NA	NA	NA	NA	NA	NA	NA	NA	NA	NA	NA	NA	TRUE	0.0011	0.0025	0.10238358479520868	0.23268996544365605	0.44000000000000006	TRUE	TRUE	FALSE	TRUE	TRUE	TRUE	FALSE	FALSE	0
phecode	733.4	both_sexes			EUR	phecode-733.4-both_sexes	-0.02344935172770129	0.058623379319253224	-0.39999999999999997	-4e-4	0.001	1.0087	0.0062	1.6525	1.1679	0.09379740691080515	0.14069611036620772	0.6666666666666667	0.0016	0.0024	1.0025	0.0104	0.4834	1.9679	NA	NA	NA	NA	NA	NA	NA	NA	NA	NA	NA	NA	NA	NA	NA	TRUE	0.0016	0.0024	0.09379740691080515	0.14069611036620772	0.6666666666666667	TRUE	TRUE	FALSE	TRUE	TRUE	TRUE	FALSE	FALSE	0
phecode	733.8	both_sexes			EUR	phecode-733.8-both_sexes	0.0688565429336119	0.029937627362439958	2.3	0.0023	0.001	0.9924	0.0065	NA	NA	0.08981288208731987	0.0718503056698559	1.25	0.003	0.0024	0.9889	0.0102	NA	NA	NA	NA	NA	NA	NA	NA	NA	NA	NA	NA	NA	NA	NA	NA	NA	TRUE	0.003	0.0024	0.08981288208731987	0.0718503056698559	1.25	TRUE	TRUE	FALSE	TRUE	TRUE	TRUE	FALSE	FALSE	0
phecode	735	both_sexes			AFR	phecode-735-both_sexes	1.0729840461017874	0.6897200412035351	1.5556805399325084	0.1383	0.0889	0.9819	0.0057	NA	NA	1.8007201525685097	1.3654749972083484	1.31875	0.2321	0.176	0.9818	0.0084	NA	NA	1.623107543982767	0.664416082661518	2.4429082713966266	0.209207	0.0856385	0.9705113542658338	0.7088754830677818	0.125092	0.091369	1.3690857949632809	0.179347	0.07645199999999999	1.3914422972973048	0.5931437186737083	2.345877151676869	TRUE	0.179347	0.07645199999999999	1.3914422972973048	0.5931437186737083	2.345877151676869	TRUE	TRUE	FALSE	TRUE	TRUE	TRUE	FALSE	FALSE	0
phecode	735	both_sexes			CSA	phecode-735-both_sexes	-0.022445919705271815	0.5109118866247584	-0.04393305439330544	-0.0021	0.0478	0.9844	0.0062	NA	NA	2.671064444927346	1.2355944371092484	2.161764705882353	0.2499	0.1156	0.9651	0.01	NA	NA	0.5295013835540007	0.4927135900103794	1.0746636469735822	0.0495392	0.0460974	0.683672786329639	0.5058465907446021	0.0639632	0.0473261	1.3515417496899171	0.04151619999999999	0.0476745	0.4437472817466693	0.5095704757090387	0.8708261229797897	TRUE	0.04151619999999999	0.0476745	0.4437472817466693	0.5095704757090387	0.8708261229797897	TRUE	TRUE	FALSE	TRUE	TRUE	TRUE	FALSE	FALSE	0
phecode	735	both_sexes			EUR	phecode-735-both_sexes	0.09540358776287187	0.009405987525916945	10.142857142857144	0.0142	0.0014	1.0115	0.0078	0.0851	0.0575	0.09943472527397913	0.016124550044429045	6.166666666666668	0.0148	0.0024	1.0061	0.0108	0.0449	0.0798	NA	NA	NA	NA	NA	NA	NA	NA	NA	NA	NA	NA	NA	NA	NA	TRUE	0.0148	0.0024	0.09943472527397913	0.016124550044429045	6.166666666666668	TRUE	TRUE	TRUE	TRUE	TRUE	TRUE	FALSE	FALSE	0
phecode	735.1	both_sexes			EUR	phecode-735.1-both_sexes	0.298430256561717	0.14272751400777772	2.0909090909090904	0.0023	0.0011	0.9859	0.0077	NA	NA	0.7785137127696966	0.28545502801555545	2.727272727272727	0.006	0.0022	0.9692	0.011	NA	NA	NA	NA	NA	NA	NA	NA	NA	NA	NA	NA	NA	NA	NA	NA	NA	TRUE	0.006	0.0022	0.7785137127696966	0.28545502801555545	2.727272727272727	TRUE	TRUE	FALSE	TRUE	TRUE	TRUE	FALSE	FALSE	0
phecode	735.2	both_sexes			CSA	phecode-735.2-both_sexes	-2.8502911877455297	0.9177152192596195	-3.1058558558558556	-0.1379	0.0444	1.0114	0.0061	NA	NA	-12.281675299190674	2.3294257930306106	-5.272404614019521	-0.5942	0.1127	1.0463	0.0099	NA	NA	1.9722506163095332	0.753671556890793	2.616856903086383	0.0954195	0.0364634	1.5912293123708916	0.7733672963599934	0.0769853	0.0374163	2.057533748660343	0.0906502	0.0378596	1.8736727065073955	0.7825299800694029	2.3943781762089404	TRUE	0.0906502	0.0378596	1.8736727065073955	0.7825299800694029	2.3943781762089404	TRUE	TRUE	FALSE	TRUE	TRUE	TRUE	FALSE	FALSE	0
phecode	735.2	both_sexes			EUR	phecode-735.2-both_sexes	0.09847048168041612	0.013618258104738398	7.230769230769232	0.0094	0.0013	0.9992	0.0075	NA	NA	0.10056559831191432	0.024093841262229476	4.173913043478261	0.0096	0.0023	0.9979	0.0098	NA	NA	NA	NA	NA	NA	NA	NA	NA	NA	NA	NA	NA	NA	NA	NA	NA	TRUE	0.0096	0.0023	0.10056559831191432	0.024093841262229476	4.173913043478261	TRUE	TRUE	TRUE	TRUE	TRUE	TRUE	FALSE	FALSE	0
phecode	735.21	both_sexes			EUR	phecode-735.21-both_sexes	0.13706550557733602	0.027841430820396376	4.923076923076923	0.0064	0.0013	1.003	0.0074	0.0527	0.1275	0.13920715410198187	0.053541213116146874	2.6	0.0065	0.0025	1.0025	0.0112	0.0432	0.1936	NA	NA	NA	NA	NA	NA	NA	NA	NA	NA	NA	NA	NA	NA	NA	TRUE	0.0065	0.0025	0.13920715410198187	0.053541213116146874	2.6	TRUE	TRUE	FALSE	TRUE	TRUE	TRUE	FALSE	FALSE	0
phecode	735.23	both_sexes			EUR	phecode-735.23-both_sexes	0.14395159057994664	0.028790318115989328	5	0.0055	0.0011	0.9913	0.0077	NA	NA	0.17797651198975223	0.0628152395257949	2.8333333333333335	0.0068	0.0024	0.9854	0.0106	NA	NA	NA	NA	NA	NA	NA	NA	NA	NA	NA	NA	NA	NA	NA	NA	NA	TRUE	0.0068	0.0024	0.17797651198975223	0.0628152395257949	2.8333333333333335	TRUE	TRUE	FALSE	TRUE	TRUE	TRUE	FALSE	FALSE	0
phecode	735.3	both_sexes			AFR	phecode-735.3-both_sexes	-0.19696269337707759	0.822064950292122	-0.23959505061867264	-0.0213	0.0889	0.9901	0.0055	NA	NA	-0.2099085981060874	1.708859424229293	-0.12283549783549784	-0.0227	0.1848	0.9937	0.0088	NA	NA	4.399656475079173	1.527089674759189	2.8810727672380905	0.475789	0.165143	2.8628203834740003	1.3976583686935105	0.309592	0.151146	2.048297672449155	0.291842	0.08750110000000001	2.6986848056597688	0.8091292173453993	3.335295213431602	TRUE	0.291842	0.08750110000000001	2.6986848056597688	0.8091292173453993	3.335295213431602	TRUE	TRUE	FALSE	TRUE	TRUE	TRUE	FALSE	FALSE	0
phecode	735.3	both_sexes			CSA	phecode-735.3-both_sexes	0.09830666188358639	0.6576854140099089	0.14947368421052634	0.0071	0.0475	0.9932	0.0061	NA	NA	-0.5663017564843215	1.7515201025737572	-0.32332015810276676	-0.0409	0.1265	0.9994	0.0108	NA	NA	0.3240464495857327	0.6782647367644967	0.47775806705140017	0.0234036	0.0489863	-0.11102962083262986	0.5835386527348675	-0.00801889	0.0421449	-0.19026952252823	0.02085329999999999	0.0444466	0.28873497355732264	0.6154080109964803	0.46917649493999514	TRUE	0.02085329999999999	0.0444466	0.28873497355732264	0.6154080109964803	0.46917649493999514	TRUE	TRUE	FALSE	TRUE	TRUE	TRUE	FALSE	FALSE	0
phecode	735.3	both_sexes			EUR	phecode-735.3-both_sexes	0.1117861868304001	0.013203092932724423	8.466666666666665	0.0127	0.0015	1.0256	0.0085	0.1908	0.0636	0.1126663930259151	0.02200515488787404	5.12	0.0128	0.0025	1.0217	0.0112	0.1617	0.0836	NA	NA	NA	NA	NA	NA	NA	NA	NA	NA	NA	NA	NA	NA	NA	TRUE	0.0128	0.0025	0.1126663930259151	0.02200515488787404	5.12	TRUE	TRUE	TRUE	TRUE	TRUE	TRUE	FALSE	FALSE	0
phecode	736	both_sexes			AFR	phecode-736-both_sexes	-0.1590072174067918	1.565483429108105	-0.10157068062827224	-0.0097	0.0955	0.9954	0.0067	NA	NA	-1.4146724600212508	2.975238140137393	-0.47548209366391186	-0.0863	0.1815	0.9912	0.0092	NA	NA	1.653117716144879	1.1848053973892694	1.3952651800772857	0.100846	0.0722773	-0.01180508924019958	1.1850365315918916	-7.20152e-4	0.0722914	-0.009961793519007793	0.00172519	0.0861327	0.028280171278146714	1.4119299953333997	0.020029442940950413	TRUE	0.00172519	0.0861327	0.028280171278146714	1.4119299953333997	0.020029442940950413	TRUE	TRUE	FALSE	TRUE	TRUE	TRUE	FALSE	FALSE	0
phecode	736	both_sexes			CSA	phecode-736-both_sexes	1.0866806187937845	1.0888113651051448	0.9980430528375736	0.051	0.0511	0.9825	0.0062	NA	NA	-8.932088537222636	2.667694381823173	-3.3482428115015974	-0.4192	0.1252	1.0181	0.0112	NA	NA	1.0482121248884846	1.0811172401748226	0.9695637863650967	0.0491946	0.0507389	0.752119355969226	0.8722380485258551	0.0352984	0.0409358	0.8622868003068218	0.0405108	0.04376369999999999	0.8631823767025735	0.9324934234648145	0.9256712755091551	TRUE	0.0405108	0.04376369999999999	0.8631823767025735	0.9324934234648145	0.9256712755091551	TRUE	TRUE	FALSE	TRUE	TRUE	TRUE	FALSE	FALSE	0
phecode	736	both_sexes			EUR	phecode-736-both_sexes	0.01950544175758311	0.01950544175758311	1	0.001	0.001	1.0037	0.0063	0.3105	0.5216	0.05071414856971608	0.04096142769092453	1.2380952380952381	0.0026	0.0021	0.9964	0.0103	NA	NA	NA	NA	NA	NA	NA	NA	NA	NA	NA	NA	NA	NA	NA	NA	NA	TRUE	0.0026	0.0021	0.05071414856971608	0.04096142769092453	1.2380952380952381	TRUE	TRUE	FALSE	TRUE	TRUE	TRUE	FALSE	FALSE	0
phecode	736.2	both_sexes			EUR	phecode-736.2-both_sexes	0.1862200674158242	0.11638754213489012	1.6	0.0016	0.001	0.9908	0.0064	NA	NA	0.3026076095507143	0.27933010112373624	1.0833333333333335	0.0026	0.0024	0.9873	0.0105	NA	NA	NA	NA	NA	NA	NA	NA	NA	NA	NA	NA	NA	NA	NA	NA	NA	TRUE	0.0026	0.0024	0.3026076095507143	0.27933010112373624	1.0833333333333335	TRUE	TRUE	FALSE	TRUE	TRUE	TRUE	FALSE	FALSE	0
phecode	737	both_sexes			EUR	phecode-737-both_sexes	0.09692517894993807	0.03143519317295288	3.083333333333334	0.0037	0.0012	1.0005	0.0073	0.0178	0.2349	0.047152789759429325	0.06548998577698519	0.7199999999999999	0.0018	0.0025	1.008	0.0115	0.2571	0.3722	NA	NA	NA	NA	NA	NA	NA	NA	NA	NA	NA	NA	NA	NA	NA	TRUE	0.0018	0.0025	0.047152789759429325	0.06548998577698519	0.7199999999999999	TRUE	TRUE	FALSE	TRUE	TRUE	TRUE	FALSE	FALSE	0
phecode	737.1	both_sexes			EUR	phecode-737.1-both_sexes	0.10789790924956644	0.13187522241613675	0.8181818181818182	9e-4	0.0011	0.9918	0.007	NA	NA	0.08392059608299612	0.2637504448322735	0.31818181818181823	7e-4	0.0022	0.9923	0.0109	NA	NA	NA	NA	NA	NA	NA	NA	NA	NA	NA	NA	NA	NA	NA	NA	NA	TRUE	7e-4	0.0022	0.08392059608299612	0.2637504448322735	0.31818181818181823	TRUE	TRUE	FALSE	TRUE	TRUE	TRUE	FALSE	FALSE	0
phecode	737.3	both_sexes			EUR	phecode-737.3-both_sexes	0.0912209914267539	0.036488396570701555	2.5000000000000004	0.003	0.0012	1.0073	0.0074	0.2234	0.2244	0.0820988922840785	0.07297679314140311	1.125	0.0027	0.0024	1.0085	0.011	0.2598	0.3353	NA	NA	NA	NA	NA	NA	NA	NA	NA	NA	NA	NA	NA	NA	NA	TRUE	0.0027	0.0024	0.0820988922840785	0.07297679314140311	1.125	TRUE	TRUE	FALSE	TRUE	TRUE	TRUE	FALSE	FALSE	0
phecode	738	both_sexes			EUR	phecode-738-both_sexes	0.06631121454470787	0.024113168925348313	2.7500000000000004	0.0033	0.0012	1.0128	0.0072	0.319	0.1794	0.03215089190046442	0.048226337850696625	0.6666666666666667	0.0016	0.0024	1.0192	0.0114	0.4765	0.2837	NA	NA	NA	NA	NA	NA	NA	NA	NA	NA	NA	NA	NA	NA	NA	TRUE	0.0016	0.0024	0.03215089190046442	0.048226337850696625	0.6666666666666667	TRUE	TRUE	FALSE	TRUE	TRUE	TRUE	FALSE	FALSE	0
phecode	738.4	both_sexes			EUR	phecode-738.4-both_sexes	0.08419437198305087	0.028064790661016952	3.0000000000000004	0.0036	0.0012	1.0106	0.0075	0.2603	0.1832	0.11459789519915256	0.05379084876694916	2.130434782608696	0.0049	0.0023	1.0046	0.0104	0.1132	0.2559	NA	NA	NA	NA	NA	NA	NA	NA	NA	NA	NA	NA	NA	NA	NA	TRUE	0.0049	0.0023	0.11459789519915256	0.05379084876694916	2.130434782608696	TRUE	TRUE	FALSE	TRUE	TRUE	TRUE	FALSE	FALSE	0
phecode	739	both_sexes			EUR	phecode-739-both_sexes	0.06800870649623544	0.06182609681475949	1.1	0.0011	0.001	1.0001	0.0065	0.0149	0.7135	-0.15456524203689873	0.16074785171837466	-0.9615384615384616	-0.0025	0.0026	1.0156	0.0122	1.7211	1.3436	NA	NA	NA	NA	NA	NA	NA	NA	NA	NA	NA	NA	NA	NA	NA	TRUE	-0.0025	0.0026	-0.15456524203689873	0.16074785171837466	-0.9615384615384616	TRUE	TRUE	FALSE	TRUE	TRUE	TRUE	FALSE	FALSE	0
phecode	740	both_sexes			AFR	phecode-740-both_sexes	0.6114846944991177	0.34553859770507095	1.7696566998892578	0.1598	0.0903	0.991	0.0055	NA	NA	0.48329484928184335	0.705235476822199	0.6852957135105805	0.1263	0.1843	0.9921	0.009	NA	NA	0.3194441197501408	0.2852009768581902	1.12006670969075	0.0834807	0.0745319	0.6614175091331539	0.31939437443707147	0.172849	0.0834677	2.0708489631318456	0.1063	0.07842239999999999	0.4067635984058587	0.30008821843484107	1.3554800669196558	TRUE	0.1063	0.07842239999999999	0.4067635984058587	0.30008821843484107	1.3554800669196558	TRUE	TRUE	FALSE	TRUE	TRUE	TRUE	TRUE	FALSE	2
phecode	740	both_sexes			AMR	phecode-740-both_sexes	-1.299987954009416	1.7984157325878136	-0.7228517469310671	-0.30620000000000003	0.4236	0.9895	0.0068	NA	NA	-13.77384362897697	3.905058524160224	-3.5271798217003703	-3.2443	0.9198	1.0141	0.0102	NA	NA	-6.603149133737375	10.612520865049826	-0.6222036420661844	-1.55531	2.49968	-5.324219116540131	10.519500825623481	-1.25407	2.47777	-0.5061284945737498	0.475783	0.238413	2.0199613609486016	1.0121947357258225	1.995625238556622	TRUE	0.475783	0.238413	2.0199613609486016	1.0121947357258225	1.995625238556622	FALSE	TRUE	FALSE	TRUE	TRUE	TRUE	TRUE	FALSE	2
phecode	740	both_sexes			CSA	phecode-740-both_sexes	0.05393396628723728	0.17587162919751287	0.3066666666666667	0.0138	0.045	0.9986	0.0058	NA	NA	0.5541910448934961	0.3755836347973553	1.4755463059313214	0.1418	0.0961	0.9869	0.0086	NA	NA	0.6287019917968425	0.18528076135957983	3.3932394663291676	0.160865	0.0474075	0.5997144390466657	0.1792276507084441	0.153448	0.0458587	3.3461044469206493	0.17871099999999998	0.0477191	0.6984487716781493	0.18649857468531192	3.74506224970714	TRUE	0.17871099999999998	0.0477191	0.6984487716781493	0.18649857468531192	3.74506224970714	TRUE	TRUE	FALSE	TRUE	TRUE	TRUE	TRUE	FALSE	2
phecode	740	both_sexes			EAS	phecode-740-both_sexes	-0.5922400314375899	1.012106690191759	-0.5851557322730284	-0.0883	0.1509	0.9772	0.007	NA	NA	-1.7230630133218217	2.3676186987255856	-0.7277620396600568	-0.2569	0.353	0.9845	0.012	NA	NA	0.30004704333381993	0.7224054027865061	0.41534440658453026	0.0447355	0.107707	0.4300252856127803	0.803367230866723	0.0641146	0.119778	0.5352785987410041	0.0481094	0.129108	0.3226762465282399	0.8659448015724163	0.3726291167084921	TRUE	0.0481094	0.129108	0.3226762465282399	0.8659448015724163	0.3726291167084921	TRUE	TRUE	FALSE	TRUE	TRUE	TRUE	TRUE	FALSE	2
phecode	740	both_sexes			EUR	phecode-740-both_sexes	0.07571375677722397	0.008945085188870341	8.464285714285715	0.0237	0.0028	1.0311	0.0113	0.127	0.0462	0.0830615053252246	0.009584019845218224	8.666666666666666	0.026	0.003	1.0178	0.0126	0.0727	0.0513	NA	NA	NA	NA	NA	NA	NA	NA	NA	NA	NA	NA	NA	NA	NA	TRUE	0.026	0.003	0.0830615053252246	0.009584019845218224	8.666666666666666	TRUE	TRUE	TRUE	TRUE	TRUE	TRUE	TRUE	TRUE	2
phecode	740	both_sexes			MID	phecode-740-both_sexes	2.348018094865145	1.1354505938696444	2.0679174484052534	0.5511	0.2665	0.9894	0.006	NA	NA	2.1916539793116137	2.526537343957595	0.8674536256323777	0.5144	0.593	0.9898	0.008	NA	NA	3.081868547918433	1.0984429996544407	2.805669979132243	0.723341	0.257814	1.2856837022765393	0.4845966795352326	0.301761	0.113739	2.653100519610687	0.460212	0.114721	1.9607804454256539	0.4887805912920055	4.011575910251828	TRUE	0.460212	0.114721	1.9607804454256539	0.4887805912920055	4.011575910251828	TRUE	TRUE	TRUE	TRUE	TRUE	TRUE	TRUE	TRUE	2
phecode	740.1	both_sexes			AFR	phecode-740.1-both_sexes	1.1124730186661105	0.6813033518042142	1.6328600405679514	0.161	0.0986	0.9846	0.0058	NA	NA	2.5593789199622816	1.2257932516234038	2.0879368658399096	0.3704	0.1774	0.9803	0.0085	NA	NA	0.031891975732442526	0.5465455564841161	0.05835190745598786	0.00461549	0.0790975	0.8409121360164409	0.6153164273715582	0.121699	0.0890502	1.3666336515807938	0.0137673	0.0845337	0.09512888068249653	0.5841084498013378	0.16286167528453147	TRUE	0.0137673	0.0845337	0.09512888068249653	0.5841084498013378	0.16286167528453147	TRUE	TRUE	FALSE	TRUE	TRUE	TRUE	FALSE	FALSE	0
phecode	740.1	both_sexes			CSA	phecode-740.1-both_sexes	0.39837674971559767	0.41203079154052746	0.9668615984405458	0.0496	0.0513	0.9916	0.0056	NA	NA	1.3236388780873085	0.8545823824544273	1.5488721804511278	0.1648	0.1064	0.9838	0.0089	NA	NA	1.2253619041050494	0.3683137623328259	3.3269511743027236	0.152564	0.045857	0.926507055714572	0.34652914019061587	0.115355	0.0431447	2.6736771839878366	0.13968599999999998	0.0486341	1.1219285213865517	0.390618844422245	2.872182275399359	TRUE	0.13968599999999998	0.0486341	1.1219285213865517	0.390618844422245	2.872182275399359	TRUE	TRUE	FALSE	TRUE	TRUE	TRUE	FALSE	FALSE	0
phecode	740.1	both_sexes			EUR	phecode-740.1-both_sexes	0.08775438149459194	0.010273683687171738	8.541666666666668	0.0205	0.0024	1.038	0.0108	0.1773	0.0505	0.0997403457962923	0.011985964301700361	8.321428571428573	0.0233	0.0028	1.0232	0.0126	0.1081	0.0589	NA	NA	NA	NA	NA	NA	NA	NA	NA	NA	NA	NA	NA	NA	NA	TRUE	0.0233	0.0028	0.0997403457962923	0.011985964301700361	8.321428571428573	TRUE	TRUE	TRUE	TRUE	TRUE	TRUE	FALSE	FALSE	0
phecode	740.11	both_sexes			AFR	phecode-740.11-both_sexes	0.3718833622671664	0.8655421328334049	0.4296536796536797	0.0397	0.0924	0.9831	0.0057	NA	NA	3.212060577365525	1.9455963310551752	1.650938854116514	0.3429	0.2077	0.9746	0.0093	NA	NA	0.7358119801706734	0.8816614499565621	0.8345742917612259	0.0785508	0.0941208	1.278829133922256	0.6739856686433245	0.13652	0.0719506	1.8974129472165626	0.06195059999999999	0.07663110000000001	0.580312277644038	0.7178294993005405	0.80842634387344	TRUE	0.06195059999999999	0.07663110000000001	0.580312277644038	0.7178294993005405	0.80842634387344	TRUE	TRUE	FALSE	TRUE	TRUE	TRUE	FALSE	FALSE	0
phecode	740.11	both_sexes			CSA	phecode-740.11-both_sexes	-0.18421920532893676	0.5608451362236521	-0.32846715328467146	-0.018	0.0548	1	0.0061	NA	NA	0.32750080947366544	1.2240342754078244	0.2675585284280937	0.032	0.1196	0.9978	0.0104	NA	NA	1.1765159548332549	0.42660971850060386	2.757827362602827	0.114957	0.0416839	0.8654556859951674	0.4179422048898773	0.0845634	0.040837	2.070754462864559	0.0915763	0.04362009999999999	0.9372285118313507	0.44642556435381964	2.099406007780817	TRUE	0.0915763	0.04362009999999999	0.9372285118313507	0.44642556435381964	2.099406007780817	TRUE	TRUE	FALSE	TRUE	TRUE	TRUE	FALSE	FALSE	0
phecode	740.11	both_sexes			EUR	phecode-740.11-both_sexes	0.06453514256038755	0.011924971994854223	5.4117647058823515	0.0092	0.0017	1.022	0.0089	0.2213	0.09	0.0666395493830089	0.01823819246271822	3.653846153846154	0.0095	0.0026	1.0199	0.0116	0.2001	0.1167	NA	NA	NA	NA	NA	NA	NA	NA	NA	NA	NA	NA	NA	NA	NA	TRUE	0.0095	0.0026	0.0666395493830089	0.01823819246271822	3.653846153846154	TRUE	TRUE	FALSE	TRUE	TRUE	TRUE	FALSE	FALSE	0
phecode	740.12	both_sexes			EUR	phecode-740.12-both_sexes	0.016096354261627734	0.08852994843895254	0.18181818181818182	2e-4	0.0011	1.0014	0.0069	0.4871	2.3173	0.2655898453168576	0.17705989687790508	1.4999999999999998	0.0033	0.0022	0.989	0.0103	NA	NA	NA	NA	NA	NA	NA	NA	NA	NA	NA	NA	NA	NA	NA	NA	NA	TRUE	0.0033	0.0022	0.2655898453168576	0.17705989687790508	1.4999999999999998	TRUE	TRUE	FALSE	TRUE	TRUE	TRUE	FALSE	FALSE	0
phecode	740.2	both_sexes			EUR	phecode-740.2-both_sexes	-0.04588850415262296	0.06309669320985657	-0.7272727272727273	-8e-4	0.0011	1.0132	0.0076	1.9823	1.1369	-0.09751307132432378	0.13766551245786887	-0.7083333333333334	-0.0017	0.0024	1.0191	0.0115	2.8611	1.719	NA	NA	NA	NA	NA	NA	NA	NA	NA	NA	NA	NA	NA	NA	NA	TRUE	-0.0017	0.0024	-0.09751307132432378	0.13766551245786887	-0.7083333333333334	TRUE	TRUE	FALSE	TRUE	TRUE	TRUE	FALSE	FALSE	0
phecode	740.9	both_sexes			AFR	phecode-740.9-both_sexes	0.7931768037415767	0.4338912713536843	1.8280542986425339	0.1616	0.0884	0.9859	0.0056	NA	NA	0.5860477126654967	0.8314613276845488	0.7048406139315231	0.1194	0.1694	0.9893	0.0084	NA	NA	-0.261963818388707	0.33474907915828755	-0.782567704285861	-0.0533719	0.068201	-0.4307897340870735	0.3479827629345749	-0.0877681	0.0708972	-1.2379628532579567	-0.0431689	0.0732448	-0.21188471610791926	0.3595054229869495	-0.589378358600201	TRUE	-0.0431689	0.0732448	-0.21188471610791926	0.3595054229869495	-0.589378358600201	TRUE	TRUE	FALSE	TRUE	TRUE	TRUE	FALSE	FALSE	0
phecode	740.9	both_sexes			CSA	phecode-740.9-both_sexes	0.13387310495924207	0.2043326338851589	0.6551724137931035	0.0285	0.0435	0.9939	0.0057	NA	NA	0.6998979873307742	0.4349701585693268	1.6090712742980562	0.149	0.0926	0.983	0.0084	NA	NA	0.7683893467486939	0.22581809290563515	3.402691683654367	0.163581	0.048074	0.8357345644960852	0.21992110006472879	0.177918	0.0468186	3.8001563481180556	0.140289	0.0428929	0.6589797902325301	0.20148090188443063	3.2706811616841014	TRUE	0.140289	0.0428929	0.6589797902325301	0.20148090188443063	3.2706811616841014	TRUE	TRUE	FALSE	TRUE	TRUE	TRUE	FALSE	FALSE	0
phecode	740.9	both_sexes			EUR	phecode-740.9-both_sexes	0.07490388958012571	0.011059634703105808	6.772727272727273	0.0149	0.0022	1.0082	0.0095	0.0606	0.0696	0.07993099626335562	0.014075898713043756	5.678571428571429	0.0159	0.0028	1.0029	0.0115	0.0213	0.085	NA	NA	NA	NA	NA	NA	NA	NA	NA	NA	NA	NA	NA	NA	NA	TRUE	0.0159	0.0028	0.07993099626335562	0.014075898713043756	5.678571428571429	TRUE	TRUE	TRUE	TRUE	TRUE	TRUE	FALSE	FALSE	0
phecode	740.9	both_sexes			MID	phecode-740.9-both_sexes	1.3345201254560806	1.5213529430199317	0.8771929824561404	0.25	0.285	0.9926	0.0066	NA	NA	-13.264596238983259	3.5204640909531406	-3.7678544351781653	-2.4849	0.6595	1.0258	0.0097	NA	NA	3.104894523886117	0.9471409615191914	3.2781757415558723	0.58165	0.177431	1.1097602459267675	0.6478134354598943	0.207895	0.121357	1.713086183738886	0.403429	0.14014400000000002	2.1535364787704845	0.7480999538476679	2.878674791642881	TRUE	0.403429	0.14014400000000002	2.1535364787704845	0.7480999538476679	2.878674791642881	TRUE	TRUE	FALSE	TRUE	TRUE	TRUE	FALSE	FALSE	0
phecode	741	both_sexes			AFR	phecode-741-both_sexes	-1.3429769162401626	1.1634074980611577	-1.1543478260869566	-0.1062	0.092	0.9934	0.0062	NA	NA	-0.0834618422522135	2.501326120831489	-0.0333670374115268	-0.0066	0.1978	0.9901	0.0095	NA	NA	2.9202286945355533	1.571712946945926	1.8579911174047372	0.230926	0.124288	1.43335597481237	1.387591064644073	0.113347	0.109728	1.0329815543890348	0.239553	0.0980374	3.029323438946136	1.2397548505480538	2.443485853358004	TRUE	0.239553	0.0980374	3.029323438946136	1.2397548505480538	2.443485853358004	TRUE	TRUE	FALSE	TRUE	TRUE	TRUE	FALSE	FALSE	0
phecode	741	both_sexes			CSA	phecode-741-both_sexes	0.18781391400917954	0.6968168403818835	0.26953125	0.0138	0.0512	0.992	0.0063	NA	NA	-1.5460623645973042	1.5623940092937545	-0.9895470383275262	-0.1136	0.1148	1.004	0.0099	NA	NA	1.5989360643020623	0.6000205432364133	2.6648022010674186	0.117485	0.0440877	1.8446728781679855	0.5786846104108924	0.135541	0.04252	3.187699905926622	0.114634	0.0412631	1.5601347984440788	0.5615785735617519	2.7781237958369585	TRUE	0.114634	0.0412631	1.5601347984440788	0.5615785735617519	2.7781237958369585	TRUE	TRUE	FALSE	TRUE	TRUE	TRUE	FALSE	FALSE	0
phecode	741	both_sexes			EUR	phecode-741-both_sexes	0.03448582787820868	0.016493222028708503	2.090909090909091	0.0023	0.0011	0.9998	0.007	NA	NA	0.007496919103958411	0.03448582787820868	0.21739130434782614	5e-4	0.0023	1.0066	0.0108	0.3304	0.5453	NA	NA	NA	NA	NA	NA	NA	NA	NA	NA	NA	NA	NA	NA	NA	TRUE	5e-4	0.0023	0.007496919103958411	0.03448582787820868	0.21739130434782614	TRUE	TRUE	FALSE	TRUE	TRUE	TRUE	FALSE	FALSE	0
phecode	741.1	both_sexes			EUR	phecode-741.1-both_sexes	0.49341876927566763	0.2741215384864821	1.7999999999999996	0.0018	0.001	0.9799	0.0068	NA	NA	0.6304795385189087	0.6030673846702606	1.0454545454545454	0.0023	0.0022	0.978	0.0112	NA	NA	NA	NA	NA	NA	NA	NA	NA	NA	NA	NA	NA	NA	NA	NA	NA	TRUE	0.0023	0.0022	0.6304795385189087	0.6030673846702606	1.0454545454545454	TRUE	TRUE	FALSE	TRUE	TRUE	TRUE	FALSE	FALSE	0
phecode	741.2	both_sexes			EUR	phecode-741.2-both_sexes	0.09534617947367781	0.05608598792569283	1.7	0.0017	0.001	0.9905	0.007	NA	NA	0.1570407661919399	0.13460637102166279	1.1666666666666665	0.0028	0.0024	0.985	0.0116	NA	NA	NA	NA	NA	NA	NA	NA	NA	NA	NA	NA	NA	NA	NA	NA	NA	TRUE	0.0028	0.0024	0.1570407661919399	0.13460637102166279	1.1666666666666665	TRUE	TRUE	FALSE	TRUE	TRUE	TRUE	FALSE	FALSE	0
phecode	741.3	both_sexes			EUR	phecode-741.3-both_sexes	0.24495481647807385	0.15309676029879615	1.6	0.0016	0.001	0.9833	0.0065	NA	NA	0.4899096329561477	0.33681287265735155	1.4545454545454546	0.0032	0.0022	0.9753	0.0101	NA	NA	NA	NA	NA	NA	NA	NA	NA	NA	NA	NA	NA	NA	NA	NA	NA	TRUE	0.0032	0.0022	0.4899096329561477	0.33681287265735155	1.4545454545454546	TRUE	TRUE	FALSE	TRUE	TRUE	TRUE	FALSE	FALSE	0
phecode	741.4	both_sexes			CSA	phecode-741.4-both_sexes	-2.146011354939608	1.181487732949734	-1.8163636363636366	-0.0999	0.055	1.0089	0.0069	NA	NA	-13.002809540990437	2.8957190254840754	-4.490356083086054	-0.6053	0.1348	1.0493	0.0116	NA	NA	0.930943592459928	1.0122729116771587	0.9196567266800785	0.0433368	0.0471228	1.2860773233894736	0.9856486226550151	0.0598688	0.0458834	1.3048030442382212	0.0534212	0.04288309999999999	1.1475725905355334	0.9211973927428497	1.2457401633743832	TRUE	0.0534212	0.04288309999999999	1.1475725905355334	0.9211973927428497	1.2457401633743832	TRUE	TRUE	FALSE	TRUE	TRUE	TRUE	FALSE	FALSE	0
phecode	741.4	both_sexes			EUR	phecode-741.4-both_sexes	0.04319989232669381	0.029699925974601995	1.4545454545454544	0.0016	0.0011	1.0024	0.0073	0.1463	0.4412	0.11339971735757125	0.06749983176045908	1.68	0.0042	0.0025	0.9906	0.0119	NA	NA	NA	NA	NA	NA	NA	NA	NA	NA	NA	NA	NA	NA	NA	NA	NA	TRUE	0.0042	0.0025	0.11339971735757125	0.06749983176045908	1.68	TRUE	TRUE	FALSE	TRUE	TRUE	TRUE	FALSE	FALSE	0
phecode	741.5	both_sexes			EUR	phecode-741.5-both_sexes	0.014647583282797519	0.20258828612179994	0.07230222222222223	6.5072e-5	9e-4	0.9932	0.0062	NA	NA	0.47270600095086646	0.49521581051995545	0.9545454545454544	0.0021	0.0022	0.9863	0.0102	NA	NA	NA	NA	NA	NA	NA	NA	NA	NA	NA	NA	NA	NA	NA	NA	NA	TRUE	0.0021	0.0022	0.47270600095086646	0.49521581051995545	0.9545454545454544	TRUE	TRUE	FALSE	TRUE	TRUE	TRUE	FALSE	FALSE	0
phecode	742	both_sexes			CSA	phecode-742-both_sexes	-0.20414179393376536	1.032050180442925	-0.1978021978021978	-0.0108	0.0546	0.9983	0.0068	NA	NA	-6.785824446502016	2.4440309218181353	-2.776488785769528	-0.359	0.1293	1.0292	0.0108	NA	NA	2.5892173217445476	0.7957220303322692	3.2539218760392616	0.136981	0.0420972	2.1340756313620353	0.7586910869530433	0.112902	0.0401381	2.8128386744763705	0.133556	0.0429309	2.5244779102424046	0.8114806427028786	3.11095271704064	TRUE	0.133556	0.0429309	2.5244779102424046	0.8114806427028786	3.11095271704064	TRUE	TRUE	FALSE	TRUE	TRUE	TRUE	FALSE	FALSE	0
phecode	742	both_sexes			EUR	phecode-742-both_sexes	0.027200133127533416	0.016000078310313776	1.6999999999999997	0.0017	0.001	1.0033	0.0071	0.1806	0.3853	0.012800062648251022	0.03680018011372169	0.34782608695652173	8e-4	0.0023	1.0066	0.0112	0.3597	0.6047	NA	NA	NA	NA	NA	NA	NA	NA	NA	NA	NA	NA	NA	NA	NA	TRUE	8e-4	0.0023	0.012800062648251022	0.03680018011372169	0.34782608695652173	TRUE	TRUE	FALSE	TRUE	TRUE	TRUE	FALSE	FALSE	0
phecode	742.1	both_sexes			EUR	phecode-742.1-both_sexes	-0.046805677662699094	0.09361135532539819	-0.5	-5e-4	0.001	1.0013	0.007	NA	NA	0.046805677662699094	0.20594498171587602	0.22727272727272727	5e-4	0.0022	0.9968	0.0108	NA	NA	NA	NA	NA	NA	NA	NA	NA	NA	NA	NA	NA	NA	NA	NA	NA	TRUE	5e-4	0.0022	0.046805677662699094	0.20594498171587602	0.22727272727272727	TRUE	TRUE	FALSE	TRUE	TRUE	TRUE	FALSE	FALSE	0
phecode	742.2	both_sexes			EUR	phecode-742.2-both_sexes	0.3248588326509152	0.3248588326509152	1	0.0011	0.0011	0.9871	0.007	NA	NA	-0.02059545933764502	0.620185044151747	-0.033208571428571435	-6.9738e-5	0.0021	0.9936	0.0101	NA	NA	NA	NA	NA	NA	NA	NA	NA	NA	NA	NA	NA	NA	NA	NA	NA	TRUE	-6.9738e-5	0.0021	-0.02059545933764502	0.620185044151747	-0.033208571428571435	TRUE	TRUE	FALSE	TRUE	TRUE	TRUE	FALSE	FALSE	0
phecode	742.9	both_sexes			CSA	phecode-742.9-both_sexes	-0.586447547445959	1.0547463215969444	-0.5560081466395113	-0.0273	0.0491	0.9963	0.0063	NA	NA	-7.935301246393305	2.6766067550097614	-2.964686998394863	-0.3694	0.1246	1.0254	0.0105	NA	NA	3.178696078323109	1.0735470136674463	2.9609286205958156	0.147973	0.0499752	1.8077428243580413	1.0322615359591538	0.0841531	0.0480533	1.7512449717293088	0.112496	0.0420536	2.4165935273802415	0.9033784095704533	2.6750623014438717	TRUE	0.112496	0.0420536	2.4165935273802415	0.9033784095704533	2.6750623014438717	TRUE	TRUE	FALSE	TRUE	TRUE	TRUE	FALSE	FALSE	0
phecode	742.9	both_sexes			EUR	phecode-742.9-both_sexes	0.04020230123201991	0.01827377328728178	2.2	0.0022	0.001	1.0042	0.0073	0.1832	0.3146	0.0018273773287281775	0.04202967856074809	0.04347826086956521	1e-4	0.0023	1.0125	0.0115	0.5399	0.4949	NA	NA	NA	NA	NA	NA	NA	NA	NA	NA	NA	NA	NA	NA	NA	TRUE	1e-4	0.0023	0.0018273773287281775	0.04202967856074809	0.04347826086956521	TRUE	TRUE	FALSE	TRUE	TRUE	TRUE	FALSE	FALSE	0
phecode	743	both_sexes			AFR	phecode-743-both_sexes	1.6371920499394137	1.3239435301635978	1.2366026289180991	0.1223	0.0989	0.9867	0.0063	NA	NA	-1.7242055276549182	2.4778761115599788	-0.6958400864397625	-0.1288	0.1851	1.0014	0.0091	NA	NA	3.89157739065934	1.5186796932908968	2.562474106851657	0.290705	0.113447	4.706987383675772	1.7361464541352611	0.351617	0.129692	2.7111695401412583	0.298084	0.0960849	3.990357767899756	1.2862586622994567	3.10229807180941	TRUE	0.298084	0.0960849	3.990357767899756	1.2862586622994567	3.10229807180941	TRUE	TRUE	FALSE	TRUE	TRUE	TRUE	FALSE	FALSE	0
phecode	743	both_sexes			CSA	phecode-743-both_sexes	0.12525912809507822	0.3462023123738968	0.3618090452261306	0.0144	0.0398	0.9959	0.0055	NA	NA	2.1885553214390057	0.9507515764438923	2.30192131747484	0.2516	0.1093	0.9778	0.0095	NA	NA	1.3962043507320143	0.48841578536967756	2.8586388739979802	0.16051	0.0561491	1.23629889574786	0.42155002719836737	0.142127	0.0484621	2.93274538247414	0.144745	0.0441588	1.2590717011195902	0.38411755456423197	3.2778291076750277	TRUE	0.144745	0.0441588	1.2590717011195902	0.38411755456423197	3.2778291076750277	TRUE	TRUE	FALSE	TRUE	TRUE	TRUE	FALSE	FALSE	0
phecode	743	both_sexes			EUR	phecode-743-both_sexes	0.05751802582576424	0.010736698154142658	5.357142857142858	0.0075	0.0014	1.0125	0.0078	0.1635	0.1026	0.0828259571891005	0.020706489297275126	4	0.0108	0.0027	0.9977	0.0118	NA	NA	NA	NA	NA	NA	NA	NA	NA	NA	NA	NA	NA	NA	NA	NA	NA	TRUE	0.0108	0.0027	0.0828259571891005	0.020706489297275126	4	TRUE	TRUE	TRUE	TRUE	TRUE	TRUE	FALSE	FALSE	0
phecode	743.1	both_sexes			AFR	phecode-743.1-both_sexes	0.7192678627028495	1.669612731070415	0.43079922027290457	0.0442	0.1026	0.9881	0.0065	NA	NA	-4.592248661872039	3.1309306964712262	-1.466735966735967	-0.2822	0.1924	1	0.0096	NA	NA	7.802868379240456	2.699288613706677	2.8907128862094953	0.479497	0.165875	5.45646039002951	1.7828892829318301	0.335307	0.109561	3.060459470066903	0.263907	0.0884846	4.294566150278753	1.4399124236225462	2.9825189920053887	TRUE	0.263907	0.0884846	4.294566150278753	1.4399124236225462	2.9825189920053887	TRUE	TRUE	FALSE	TRUE	TRUE	TRUE	FALSE	FALSE	0
phecode	743.1	both_sexes			CSA	phecode-743.1-both_sexes	0.7607314922086083	0.4518101058223083	1.6837416481069043	0.0756	0.0449	0.9844	0.006	NA	NA	3.371972526972283	1.111915739273164	3.0325791855203623	0.3351	0.1105	0.9654	0.0099	NA	NA	1.5248440132714771	0.4907694195575473	3.1070477346493974	0.151536	0.0487717	1.4721462510400423	0.488747846055104	0.146299	0.0485708	3.0120772151169026	0.135152	0.0469255	1.3599786062827752	0.47219187351369113	2.880139796059711	TRUE	0.135152	0.0469255	1.3599786062827752	0.47219187351369113	2.880139796059711	TRUE	TRUE	FALSE	TRUE	TRUE	TRUE	FALSE	FALSE	0
phecode	743.1	both_sexes			EUR	phecode-743.1-both_sexes	0.0799767233871058	0.013908995371670577	5.749999999999999	0.0092	0.0016	1.0168	0.0078	0.1743	0.0813	0.10084021644461168	0.024340741900423506	4.142857142857143	0.0116	0.0028	1.0064	0.0119	0.066	0.1234	NA	NA	NA	NA	NA	NA	NA	NA	NA	NA	NA	NA	NA	NA	NA	TRUE	0.0116	0.0028	0.10084021644461168	0.024340741900423506	4.142857142857143	TRUE	TRUE	TRUE	TRUE	TRUE	TRUE	FALSE	FALSE	0
phecode	743.11	both_sexes			AFR	phecode-743.11-both_sexes	0.7192678627028495	1.669612731070415	0.43079922027290457	0.0442	0.1026	0.9881	0.0065	NA	NA	-4.592248661872039	3.1309306964712262	-1.466735966735967	-0.2822	0.1924	1	0.0096	NA	NA	7.447595619545239	2.8124024352824133	2.6481258606922564	0.457665	0.172826	6.458407031986006	2.2773289829400514	0.396878	0.13994500000000001	2.8359569831005036	0.315254	0.105543	5.130137348156653	1.7175042541458558	2.9869721345802187	TRUE	0.315254	0.105543	5.130137348156653	1.7175042541458558	2.9869721345802187	TRUE	TRUE	FALSE	TRUE	TRUE	TRUE	FALSE	FALSE	0
phecode	743.11	both_sexes			CSA	phecode-743.11-both_sexes	0.7607314922086083	0.4518101058223083	1.6837416481069043	0.0756	0.0449	0.9844	0.006	NA	NA	3.371972526972283	1.111915739273164	3.0325791855203623	0.3351	0.1105	0.9654	0.0099	NA	NA	1.6207505192534906	0.49238345833202163	3.291642909255887	0.161067	0.0489321	1.4642571837134342	0.46051625512202904	0.145515	0.0457652	3.1795993462281387	0.138057	0.04603119999999999	1.3892104182519027	0.4631929029649851	2.999204887120042	TRUE	0.138057	0.04603119999999999	1.3892104182519027	0.4631929029649851	2.999204887120042	TRUE	TRUE	FALSE	TRUE	TRUE	TRUE	FALSE	FALSE	0
phecode	743.11	both_sexes			EUR	phecode-743.11-both_sexes	0.0800266192960583	0.013917672921053618	5.75	0.0092	0.0016	1.0162	0.0078	0.1701	0.082	0.10003327412007287	0.023486073054277978	4.2592592592592595	0.0115	0.0027	1.006	0.0118	0.063	0.1242	NA	NA	NA	NA	NA	NA	NA	NA	NA	NA	NA	NA	NA	NA	NA	TRUE	0.0115	0.0027	0.10003327412007287	0.023486073054277978	4.2592592592592595	TRUE	TRUE	TRUE	TRUE	TRUE	TRUE	FALSE	FALSE	0
phecode	743.2	both_sexes			EUR	phecode-743.2-both_sexes	-0.03368370222600104	0.056139503710001745	-0.5999999999999999	-6e-4	0.001	1.0072	0.0071	3.2708	3.2274	-0.27508356817900853	0.13473480890400416	-2.041666666666667	-0.0049	0.0024	1.0267	0.0121	12.1336	5.4848	NA	NA	NA	NA	NA	NA	NA	NA	NA	NA	NA	NA	NA	NA	NA	TRUE	-0.0049	0.0024	-0.27508356817900853	0.13473480890400416	-2.041666666666667	TRUE	TRUE	FALSE	TRUE	TRUE	TRUE	FALSE	FALSE	0
phecode	743.21	both_sexes			EUR	phecode-743.21-both_sexes	0.06998868710644919	0.09623444477136764	0.7272727272727273	8e-4	0.0011	0.9917	0.0068	NA	NA	-0.4899208097451443	0.19246888954273528	-2.5454545454545454	-0.0056	0.0022	1.0207	0.0104	NA	NA	NA	NA	NA	NA	NA	NA	NA	NA	NA	NA	NA	NA	NA	NA	NA	TRUE	-0.0056	0.0022	-0.4899208097451443	0.19246888954273528	-2.5454545454545454	TRUE	TRUE	FALSE	TRUE	TRUE	TRUE	FALSE	FALSE	0
phecode	743.9	both_sexes			EUR	phecode-743.9-both_sexes	-0.047304700205562274	0.04300427291414752	-1.1	-0.0011	0.001	1.0081	0.0064	NA	NA	-0.05590555478839178	0.09030897311970978	-0.6190476190476192	-0.0013	0.0021	1.0092	0.0095	NA	NA	NA	NA	NA	NA	NA	NA	NA	NA	NA	NA	NA	NA	NA	NA	NA	TRUE	-0.0013	0.0021	-0.05590555478839178	0.09030897311970978	-0.6190476190476192	TRUE	TRUE	FALSE	TRUE	TRUE	TRUE	FALSE	FALSE	0
phecode	745	both_sexes			AFR	phecode-745-both_sexes	0.6948459704347126	0.5697983356844939	1.2194594594594597	0.1128	0.0925	0.9864	0.0058	NA	NA	0.8710214558463508	1.1808685508185675	0.7376108502869066	0.1414	0.1917	0.9896	0.0096	NA	NA	1.0852902699917502	0.5804859044673327	1.869623812808405	0.176184	0.094235	1.1021686206920258	0.6185299533450348	0.178924	0.100411	1.781916323908735	0.160495	0.0921279	0.9886463122776524	0.5675062063795404	1.7420889871580705	TRUE	0.160495	0.0921279	0.9886463122776524	0.5675062063795404	1.7420889871580705	TRUE	TRUE	FALSE	TRUE	TRUE	TRUE	FALSE	FALSE	0
phecode	745	both_sexes			CSA	phecode-745-both_sexes	-0.0042297678514744575	0.3148155786597418	-0.013435700575815737	-7e-4	0.0521	0.9932	0.0059	NA	NA	-0.22719895887919944	0.6761586036857026	-0.3360142984807864	-0.0376	0.1119	0.9966	0.0094	NA	NA	0.49493842985713093	0.22325137696867334	2.2169557768352792	0.0819092	0.0369467	0.5023350853242593	0.236604149823228	0.0831333	0.0391565	2.123103443872665	0.05910119999999998	0.0434231	0.3571205082050887	0.262385189130515	1.361054369678811	TRUE	0.05910119999999998	0.0434231	0.3571205082050887	0.262385189130515	1.361054369678811	TRUE	TRUE	FALSE	TRUE	TRUE	TRUE	FALSE	FALSE	0
phecode	745	both_sexes			EUR	phecode-745-both_sexes	0.05511894391981928	0.009815702341885625	5.615384615384616	0.0073	0.0013	0.9999	0.0079	NA	NA	0.07173013249839497	0.018876350657472358	3.8000000000000003	0.0095	0.0025	0.9886	0.0118	NA	NA	NA	NA	NA	NA	NA	NA	NA	NA	NA	NA	NA	NA	NA	NA	NA	TRUE	0.0095	0.0025	0.07173013249839497	0.018876350657472358	3.8000000000000003	TRUE	TRUE	FALSE	TRUE	TRUE	TRUE	FALSE	FALSE	0
phecode	747	both_sexes			CSA	phecode-747-both_sexes	0.26843821332027906	0.7616530028545268	0.3524416135881104	0.0166	0.0471	0.9849	0.0064	NA	NA	-3.295645052691137	1.6494396240161724	-1.998039215686275	-0.2038	0.102	1.0039	0.0091	NA	NA	1.6402221672937292	0.711089592890078	2.3066322214439703	0.10143	0.0439732	1.7090781861080513	0.5460372849445302	0.105688	0.0337665	3.129966090651978	0.111428	0.03674969999999999	1.8018995924007262	0.5942785426539913	3.0320791734354304	TRUE	0.111428	0.03674969999999999	1.8018995924007262	0.5942785426539913	3.0320791734354304	TRUE	TRUE	FALSE	TRUE	TRUE	TRUE	FALSE	FALSE	0
phecode	747	both_sexes			EUR	phecode-747-both_sexes	0.0540464100691121	0.01698601459314952	3.181818181818181	0.0035	0.0011	1.0019	0.0071	0.0584	0.2186	0.09728353812440178	0.03397202918629904	2.8636363636363633	0.0063	0.0022	0.9891	0.0106	NA	NA	NA	NA	NA	NA	NA	NA	NA	NA	NA	NA	NA	NA	NA	NA	NA	TRUE	0.0063	0.0022	0.09728353812440178	0.03397202918629904	2.8636363636363633	TRUE	TRUE	FALSE	TRUE	TRUE	TRUE	FALSE	FALSE	0
phecode	747.1	both_sexes			CSA	phecode-747.1-both_sexes	0.4219723227226649	0.8135626382092979	0.5186721991701245	0.025	0.0482	0.9854	0.0063	NA	NA	-4.299054023898509	1.7672200875625206	-2.4326647564469908	-0.2547	0.1047	1.0088	0.0094	NA	NA	2.273603753722627	0.703804261290551	3.230448973914378	0.134701	0.0416973	2.1213392607913804	0.6820102347665707	0.12568	0.0404061	3.110421446266776	0.118758	0.0395962	2.0045035640759292	0.6683400193996473	2.9992271985695598	TRUE	0.118758	0.0395962	2.0045035640759292	0.6683400193996473	2.9992271985695598	TRUE	TRUE	FALSE	TRUE	TRUE	TRUE	FALSE	FALSE	0
phecode	747.1	both_sexes			EUR	phecode-747.1-both_sexes	0.057315417752461684	0.01801341700791653	3.1818181818181817	0.0035	0.0011	1.0034	0.007	0.0978	0.2033	0.11299325214056731	0.03438925065147701	3.2857142857142856	0.0069	0.0021	0.9872	0.0101	NA	NA	NA	NA	NA	NA	NA	NA	NA	NA	NA	NA	NA	NA	NA	NA	NA	TRUE	0.0069	0.0021	0.11299325214056731	0.03438925065147701	3.2857142857142856	TRUE	TRUE	FALSE	TRUE	TRUE	TRUE	FALSE	FALSE	0
phecode	747.11	both_sexes			EUR	phecode-747.11-both_sexes	0.04585836618287791	0.05159066195573765	0.8888888888888888	8e-4	9e-4	0.9939	0.0058	NA	NA	0.131842802775774	0.12037821123005452	1.0952380952380953	0.0023	0.0021	0.9869	0.0102	NA	NA	NA	NA	NA	NA	NA	NA	NA	NA	NA	NA	NA	NA	NA	NA	NA	TRUE	0.0023	0.0021	0.131842802775774	0.12037821123005452	1.0952380952380953	TRUE	TRUE	FALSE	TRUE	TRUE	TRUE	FALSE	FALSE	0
phecode	747.12	both_sexes			EUR	phecode-747.12-both_sexes	0.28474866688235184	0.10951871803167379	2.6	0.0026	0.001	0.9865	0.007	NA	NA	0.547593590158369	0.2518930514728497	2.173913043478261	0.005	0.0023	0.9774	0.0107	NA	NA	NA	NA	NA	NA	NA	NA	NA	NA	NA	NA	NA	NA	NA	NA	NA	TRUE	0.005	0.0023	0.547593590158369	0.2518930514728497	2.173913043478261	TRUE	TRUE	FALSE	TRUE	TRUE	TRUE	FALSE	FALSE	0
phecode	747.13	both_sexes			EUR	phecode-747.13-both_sexes	0.10660052148560885	0.025082475643672667	4.250000000000001	0.0051	0.0012	1.0016	0.0077	0.0338	0.1668	0.14004382234383905	0.04389433237642717	3.1904761904761902	0.0067	0.0021	0.9948	0.0104	NA	NA	NA	NA	NA	NA	NA	NA	NA	NA	NA	NA	NA	NA	NA	NA	NA	TRUE	0.0067	0.0021	0.14004382234383905	0.04389433237642717	3.1904761904761902	TRUE	TRUE	FALSE	TRUE	TRUE	TRUE	FALSE	FALSE	0
phecode	747.2	both_sexes			EUR	phecode-747.2-both_sexes	0.025335144387210067	0.11400814974244529	0.22222222222222224	2e-4	9e-4	0.9973	0.0066	NA	NA	0.26601901606570566	0.26601901606570566	1	0.0021	0.0021	0.9878	0.0102	NA	NA	NA	NA	NA	NA	NA	NA	NA	NA	NA	NA	NA	NA	NA	NA	NA	TRUE	0.0021	0.0021	0.26601901606570566	0.26601901606570566	1	TRUE	TRUE	FALSE	TRUE	TRUE	TRUE	FALSE	FALSE	0
phecode	749	both_sexes			EUR	phecode-749-both_sexes	0.04860160800328055	0.08748289440590497	0.5555555555555557	5e-4	9e-4	0.9891	0.0065	NA	NA	0.23328771841574655	0.22356739681509047	1.0434782608695652	0.0024	0.0023	0.9799	0.011	NA	NA	NA	NA	NA	NA	NA	NA	NA	NA	NA	NA	NA	NA	NA	NA	NA	TRUE	0.0024	0.0023	0.23328771841574655	0.22356739681509047	1.0434782608695652	TRUE	TRUE	FALSE	TRUE	TRUE	TRUE	FALSE	FALSE	0
phecode	750	both_sexes			EUR	phecode-750-both_sexes	-0.003366726221278411	0.048776168018057654	-0.06902399999999999	-6.9024e-5	0.001	0.9965	0.0062	NA	NA	-0.03414331761264036	0.10242995283792107	-0.33333333333333337	-7e-4	0.0021	0.9993	0.0097	NA	NA	NA	NA	NA	NA	NA	NA	NA	NA	NA	NA	NA	NA	NA	NA	NA	TRUE	-7e-4	0.0021	-0.03414331761264036	0.10242995283792107	-0.33333333333333337	TRUE	TRUE	FALSE	TRUE	TRUE	TRUE	FALSE	FALSE	0
phecode	750.1	both_sexes			EUR	phecode-750.1-both_sexes	0.1128239007911624	0.08678761599320185	1.3	0.0013	0.001	0.9975	0.0068	NA	NA	0.19961151678436428	0.1909327551850441	1.0454545454545454	0.0023	0.0022	0.9953	0.0099	NA	NA	NA	NA	NA	NA	NA	NA	NA	NA	NA	NA	NA	NA	NA	NA	NA	TRUE	0.0023	0.0022	0.19961151678436428	0.1909327551850441	1.0454545454545454	TRUE	TRUE	FALSE	TRUE	TRUE	TRUE	FALSE	FALSE	0
phecode	750.13	both_sexes			EUR	phecode-750.13-both_sexes	0.17005405992878359	0.14171171660731968	1.1999999999999997	0.0012	0.001	0.9961	0.0064	NA	NA	0.7510720980187943	0.3259369481968353	2.3043478260869565	0.0053	0.0023	0.9797	0.01	NA	NA	NA	NA	NA	NA	NA	NA	NA	NA	NA	NA	NA	NA	NA	NA	NA	TRUE	0.0053	0.0023	0.7510720980187943	0.3259369481968353	2.3043478260869565	TRUE	TRUE	FALSE	TRUE	TRUE	TRUE	FALSE	FALSE	0
phecode	750.14	both_sexes			EUR	phecode-750.14-both_sexes	0.5520401523109361	0.26149270372623284	2.111111111111111	0.0019	9e-4	0.9751	0.0062	NA	NA	-0.08716423457541093	0.6101496420278766	-0.14285714285714285	-3e-4	0.0021	0.986	0.0105	NA	NA	NA	NA	NA	NA	NA	NA	NA	NA	NA	NA	NA	NA	NA	NA	NA	TRUE	-3e-4	0.0021	-0.08716423457541093	0.6101496420278766	-0.14285714285714285	TRUE	TRUE	FALSE	TRUE	TRUE	TRUE	FALSE	FALSE	0
phecode	750.2	both_sexes			EUR	phecode-750.2-both_sexes	-0.09527960645895378	0.0779560416482349	-1.2222222222222223	-0.0011	9e-4	1.0064	0.0058	NA	NA	-0.0259853472160783	0.18189743051254811	-0.14285714285714285	-3e-4	0.0021	1.002	0.0099	NA	NA	NA	NA	NA	NA	NA	NA	NA	NA	NA	NA	NA	NA	NA	NA	NA	TRUE	-3e-4	0.0021	-0.0259853472160783	0.18189743051254811	-0.14285714285714285	TRUE	TRUE	FALSE	TRUE	TRUE	TRUE	FALSE	FALSE	0
phecode	750.21	both_sexes			EUR	phecode-750.21-both_sexes	-0.10155607435747371	0.11425058365215794	-0.8888888888888887	-8e-4	9e-4	0.9971	0.0062	NA	NA	0.2411956765990001	0.2665846951883685	0.9047619047619048	0.0019	0.0021	0.9848	0.0098	NA	NA	NA	NA	NA	NA	NA	NA	NA	NA	NA	NA	NA	NA	NA	NA	NA	TRUE	0.0019	0.0021	0.2411956765990001	0.2665846951883685	0.9047619047619048	TRUE	TRUE	FALSE	TRUE	TRUE	TRUE	FALSE	FALSE	0
phecode	750.22	both_sexes			EUR	phecode-750.22-both_sexes	-0.045435827014931054	0.2044612215671897	-0.22222222222222227	-2e-4	9e-4	0.9938	0.0069	NA	NA	0.15902539455225867	0.522512010671707	0.30434782608695654	7e-4	0.0023	0.9925	0.0109	NA	NA	NA	NA	NA	NA	NA	NA	NA	NA	NA	NA	NA	NA	NA	NA	NA	TRUE	7e-4	0.0023	0.15902539455225867	0.522512010671707	0.30434782608695654	TRUE	TRUE	FALSE	TRUE	TRUE	TRUE	FALSE	FALSE	0
phecode	751	both_sexes			EUR	phecode-751-both_sexes	-0.005279359484290478	0.021117437937161913	-0.25	-2e-4	8e-4	1.0039	0.0062	2.0097	3.1914	-0.010558718968580957	0.05279359484290479	-0.19999999999999998	-4e-4	0.002	1.0037	0.0097	1.9005	5.0155	NA	NA	NA	NA	NA	NA	NA	NA	NA	NA	NA	NA	NA	NA	NA	TRUE	-4e-4	0.002	-0.010558718968580957	0.05279359484290479	-0.19999999999999998	TRUE	TRUE	FALSE	TRUE	TRUE	TRUE	FALSE	FALSE	0
phecode	751.1	both_sexes			EUR	phecode-751.1-both_sexes	0.041111402639703955	0.05138925329962994	0.8	8e-4	0.001	0.9973	0.0064	NA	NA	-0.041111402639703955	0.10791743192922289	-0.38095238095238093	-8e-4	0.0021	1.0052	0.0102	1.1272	2.2106	NA	NA	NA	NA	NA	NA	NA	NA	NA	NA	NA	NA	NA	NA	NA	TRUE	-8e-4	0.0021	-0.041111402639703955	0.10791743192922289	-0.38095238095238093	TRUE	TRUE	FALSE	TRUE	TRUE	TRUE	FALSE	FALSE	0
phecode	751.11	females			EUR	phecode-751.11-females	0.16042110713533528	0.08708574387346771	1.8421052631578951	0.0035	0.0019	0.9892	0.0068	NA	NA	0.15583764693146854	0.165004567339202	0.9444444444444444	0.0034	0.0036	0.9907	0.0093	NA	NA	NA	NA	NA	NA	NA	NA	NA	NA	NA	NA	NA	NA	NA	NA	NA	TRUE	0.0034	0.0036	0.15583764693146854	0.165004567339202	0.9444444444444444	TRUE	TRUE	FALSE	TRUE	TRUE	TRUE	FALSE	FALSE	0
phecode	751.12	males			EUR	phecode-751.12-males	-0.04215270501181522	0.13348356587074822	-0.31578947368421045	-6e-4	0.0019	0.9944	0.0063	NA	NA	0.091330860858933	0.33722164009452177	0.27083333333333337	0.0013	0.0048	0.9925	0.0105	NA	NA	NA	NA	NA	NA	NA	NA	NA	NA	NA	NA	NA	NA	NA	NA	NA	TRUE	0.0013	0.0048	0.091330860858933	0.33722164009452177	0.27083333333333337	TRUE	TRUE	FALSE	TRUE	TRUE	TRUE	FALSE	FALSE	0
phecode	751.2	both_sexes			EUR	phecode-751.2-both_sexes	0.03810029814556269	0.03810029814556269	1	9e-4	9e-4	1.01	0.0067	0.5516	0.3717	0.11006752797606997	0.08466732921236154	1.2999999999999996	0.0026	0.002	1.0016	0.0105	0.0867	0.5819	NA	NA	NA	NA	NA	NA	NA	NA	NA	NA	NA	NA	NA	NA	NA	TRUE	0.0026	0.002	0.11006752797606997	0.08466732921236154	1.2999999999999996	TRUE	TRUE	FALSE	TRUE	TRUE	TRUE	FALSE	FALSE	0
phecode	751.21	both_sexes			EUR	phecode-751.21-both_sexes	0.02259598565149097	0.07531995217163658	0.3	3e-4	0.001	1.0091	0.0069	0.7723	0.5828	0.06025596173730926	0.15063990434327315	0.39999999999999997	8e-4	0.002	1.0051	0.0099	0.4311	0.8346	NA	NA	NA	NA	NA	NA	NA	NA	NA	NA	NA	NA	NA	NA	NA	TRUE	8e-4	0.002	0.06025596173730926	0.15063990434327315	0.39999999999999997	TRUE	TRUE	FALSE	TRUE	TRUE	TRUE	FALSE	FALSE	0
phecode	751.22	both_sexes			EUR	phecode-751.22-both_sexes	0.06063247683751604	0.09527960645895378	0.6363636363636364	7e-4	0.0011	0.9956	0.007	NA	NA	0.14725030089111038	0.19922099532326695	0.7391304347826089	0.0017	0.0023	0.9934	0.0108	NA	NA	NA	NA	NA	NA	NA	NA	NA	NA	NA	NA	NA	NA	NA	NA	NA	TRUE	0.0017	0.0023	0.14725030089111038	0.19922099532326695	0.7391304347826089	TRUE	TRUE	FALSE	TRUE	TRUE	TRUE	FALSE	FALSE	0
phecode	752	both_sexes			EUR	phecode-752-both_sexes	0.06638097216831404	0.08534696421640375	0.7777777777777779	7e-4	9e-4	0.9917	0.0067	NA	NA	0.14224494036067292	0.19914291650494206	0.7142857142857144	0.0015	0.0021	0.9883	0.0103	NA	NA	NA	NA	NA	NA	NA	NA	NA	NA	NA	NA	NA	NA	NA	NA	NA	TRUE	0.0015	0.0021	0.14224494036067292	0.19914291650494206	0.7142857142857144	TRUE	TRUE	FALSE	TRUE	TRUE	TRUE	FALSE	FALSE	0
phecode	752.1	both_sexes			EUR	phecode-752.1-both_sexes	0.05948729846491802	0.10707713723685243	0.5555555555555556	5e-4	9e-4	0.9881	0.0064	NA	NA	0.22605173416668844	0.27364157293862285	0.8260869565217391	0.0019	0.0023	0.9828	0.0111	NA	NA	NA	NA	NA	NA	NA	NA	NA	NA	NA	NA	NA	NA	NA	NA	NA	TRUE	0.0019	0.0023	0.22605173416668844	0.27364157293862285	0.8260869565217391	TRUE	TRUE	FALSE	TRUE	TRUE	TRUE	FALSE	FALSE	0
phecode	752.11	both_sexes			EUR	phecode-752.11-both_sexes	0.06965383652290331	0.13930767304580663	0.5	5e-4	0.001	0.9859	0.0065	NA	NA	0.1810999749595486	0.33433841530993585	0.5416666666666667	0.0013	0.0024	0.9823	0.0116	NA	NA	NA	NA	NA	NA	NA	NA	NA	NA	NA	NA	NA	NA	NA	NA	NA	TRUE	0.0013	0.0024	0.1810999749595486	0.33433841530993585	0.5416666666666667	TRUE	TRUE	FALSE	TRUE	TRUE	TRUE	FALSE	FALSE	0
phecode	752.2	both_sexes			EUR	phecode-752.2-both_sexes	0.42780453283619235	0.1944566058346329	2.1999999999999997	0.0022	0.001	0.9714	0.0068	NA	NA	0.1944566058346329	0.4083588722527291	0.47619047619047616	0.001	0.0021	0.9773	0.0105	NA	NA	NA	NA	NA	NA	NA	NA	NA	NA	NA	NA	NA	NA	NA	NA	NA	TRUE	0.001	0.0021	0.1944566058346329	0.4083588722527291	0.47619047619047616	TRUE	TRUE	FALSE	TRUE	TRUE	TRUE	FALSE	FALSE	0
phecode	753	both_sexes			EUR	phecode-753-both_sexes	-0.111948638577477	0.223897277154954	-0.5	-5e-4	0.001	0.9953	0.007	NA	NA	0.38062537116342177	0.5149637374563941	0.7391304347826088	0.0017	0.0023	0.985	0.0105	NA	NA	NA	NA	NA	NA	NA	NA	NA	NA	NA	NA	NA	NA	NA	NA	NA	TRUE	0.0017	0.0023	0.38062537116342177	0.5149637374563941	0.7391304347826088	TRUE	TRUE	FALSE	TRUE	TRUE	TRUE	FALSE	FALSE	0
phecode	754	both_sexes			EUR	phecode-754-both_sexes	0.14587429637705565	0.24312382729509274	0.6	6e-4	0.001	0.9868	0.0066	NA	NA	0.1944990618360742	0.5348724200492041	0.36363636363636365	8e-4	0.0022	0.9862	0.0099	NA	NA	NA	NA	NA	NA	NA	NA	NA	NA	NA	NA	NA	NA	NA	NA	NA	TRUE	8e-4	0.0022	0.1944990618360742	0.5348724200492041	0.36363636363636365	TRUE	TRUE	FALSE	TRUE	TRUE	TRUE	FALSE	FALSE	0
phecode	755	both_sexes			EUR	phecode-755-both_sexes	0.0671856676119217	0.0671856676119217	1	9e-4	9e-4	0.993	0.0062	NA	NA	-0.12690626104474098	0.1642316319402531	-0.7727272727272725	-0.0017	0.0022	1.0043	0.0097	4.7638	10.6995	NA	NA	NA	NA	NA	NA	NA	NA	NA	NA	NA	NA	NA	NA	NA	TRUE	-0.0017	0.0022	-0.12690626104474098	0.1642316319402531	-0.7727272727272725	TRUE	TRUE	FALSE	TRUE	TRUE	TRUE	FALSE	FALSE	0
phecode	755.1	both_sexes			EUR	phecode-755.1-both_sexes	0.11599362481717758	0.11599362481717758	1	9e-4	9e-4	0.9934	0.0062	NA	NA	0.16754634695814538	0.30931633284580684	0.5416666666666667	0.0013	0.0024	0.9921	0.011	NA	NA	NA	NA	NA	NA	NA	NA	NA	NA	NA	NA	NA	NA	NA	NA	NA	TRUE	0.0013	0.0024	0.16754634695814538	0.30931633284580684	0.5416666666666667	TRUE	TRUE	FALSE	TRUE	TRUE	TRUE	FALSE	FALSE	0
phecode	755.6	both_sexes			EUR	phecode-755.6-both_sexes	0.27913789310794335	0.1744611831924646	1.6	0.0016	0.001	0.9821	0.007	NA	NA	0.6280602594928726	0.36636848470417566	1.7142857142857144	0.0036	0.0021	0.9729	0.0098	NA	NA	NA	NA	NA	NA	NA	NA	NA	NA	NA	NA	NA	NA	NA	NA	NA	TRUE	0.0036	0.0021	0.6280602594928726	0.36636848470417566	1.7142857142857144	TRUE	TRUE	FALSE	TRUE	TRUE	TRUE	FALSE	FALSE	0
phecode	755.61	both_sexes			EUR	phecode-755.61-both_sexes	0.3523605949279486	0.251686139234249	1.4	0.0014	0.001	0.9876	0.007	NA	NA	0.3523605949279486	0.5285408923919228	0.6666666666666667	0.0014	0.0021	0.9885	0.01	NA	NA	NA	NA	NA	NA	NA	NA	NA	NA	NA	NA	NA	NA	NA	NA	NA	TRUE	0.0014	0.0021	0.3523605949279486	0.5285408923919228	0.6666666666666667	TRUE	TRUE	FALSE	TRUE	TRUE	TRUE	FALSE	FALSE	0
phecode	756	both_sexes			EUR	phecode-756-both_sexes	0.06439041855599134	0.05365868212999279	1.2	0.0012	0.001	0.9869	0.0071	NA	NA	-0.18780538745497477	0.11804910068598413	-1.590909090909091	-0.0035	0.0022	1.0093	0.0109	NA	NA	NA	NA	NA	NA	NA	NA	NA	NA	NA	NA	NA	NA	NA	NA	NA	TRUE	-0.0035	0.0022	-0.18780538745497477	0.11804910068598413	-1.590909090909091	TRUE	TRUE	FALSE	TRUE	TRUE	TRUE	FALSE	FALSE	0
phecode	756.5	both_sexes			EUR	phecode-756.5-both_sexes	-0.0354942974143268	0.0709885948286536	-0.5	-5e-4	0.001	0.9936	0.0073	NA	NA	-0.20586692500309542	0.14907604914017253	-1.3809523809523812	-0.0029	0.0021	1.0052	0.0106	NA	NA	NA	NA	NA	NA	NA	NA	NA	NA	NA	NA	NA	NA	NA	NA	NA	TRUE	-0.0029	0.0021	-0.20586692500309542	0.14907604914017253	-1.3809523809523812	TRUE	TRUE	FALSE	TRUE	TRUE	TRUE	FALSE	FALSE	0
phecode	757	both_sexes			EUR	phecode-757-both_sexes	0.015931304282851225	0.15931304282851225	0.1	1e-4	0.001	0.9961	0.0063	NA	NA	0.4620078242026855	0.350488694222727	1.318181818181818	0.0029	0.0022	0.9865	0.0104	NA	NA	NA	NA	NA	NA	NA	NA	NA	NA	NA	NA	NA	NA	NA	NA	NA	TRUE	0.0029	0.0022	0.4620078242026855	0.350488694222727	1.318181818181818	TRUE	TRUE	FALSE	TRUE	TRUE	TRUE	FALSE	FALSE	0
phecode	758	both_sexes			EUR	phecode-758-both_sexes	-0.23884444575128402	0.16535384705858125	-1.4444444444444444	-0.0013	9e-4	1.0007	0.007	NA	NA	0.09186324836587847	0.42257094248304095	0.2173913043478261	5e-4	0.0023	0.9943	0.0105	NA	NA	NA	NA	NA	NA	NA	NA	NA	NA	NA	NA	NA	NA	NA	NA	NA	TRUE	5e-4	0.0023	0.09186324836587847	0.42257094248304095	0.2173913043478261	TRUE	TRUE	FALSE	TRUE	TRUE	TRUE	FALSE	FALSE	0
phecode	759	both_sexes			EUR	phecode-759-both_sexes	0.03941339348184073	0.11824018044552222	0.33333333333333326	3e-4	9e-4	0.9977	0.0068	NA	NA	0.31530714785472586	0.30216935002744566	1.043478260869565	0.0024	0.0023	0.9859	0.0118	NA	NA	NA	NA	NA	NA	NA	NA	NA	NA	NA	NA	NA	NA	NA	NA	NA	TRUE	0.0024	0.0023	0.31530714785472586	0.30216935002744566	1.043478260869565	TRUE	TRUE	FALSE	TRUE	TRUE	TRUE	FALSE	FALSE	0
phecode	759.1	both_sexes			EUR	phecode-759.1-both_sexes	0.6620775705514392	0.2648310282205757	2.5	0.0025	0.001	0.9774	0.0072	NA	NA	0.2648310282205757	0.556145159263209	0.47619047619047616	0.001	0.0021	0.9823	0.0115	NA	NA	NA	NA	NA	NA	NA	NA	NA	NA	NA	NA	NA	NA	NA	NA	NA	TRUE	0.001	0.0021	0.2648310282205757	0.556145159263209	0.47619047619047616	TRUE	TRUE	FALSE	TRUE	TRUE	TRUE	FALSE	FALSE	0
phecode	760	both_sexes			AFR	phecode-760-both_sexes	0.17639081469046142	0.35278162938092283	0.5	0.0463	0.0926	0.9927	0.0057	NA	NA	0.4545016024313618	0.6979437851251088	0.6512008733624454	0.1193	0.1832	0.9909	0.0086	NA	NA	0.5450133297621604	0.5119181460209933	1.064649366306718	0.143058	0.134371	0.3318718888533074	0.3123930854746711	0.0871115	0.0819986	1.062353503596403	0.130154	0.0874525	0.4958524858579334	0.33317100910837105	1.4882822103427573	TRUE	0.130154	0.0874525	0.4958524858579334	0.33317100910837105	1.4882822103427573	TRUE	TRUE	FALSE	TRUE	TRUE	TRUE	TRUE	FALSE	2
phecode	760	both_sexes			CSA	phecode-760-both_sexes	0.4884750622228287	0.1927774354153303	2.53388090349076	0.1234	0.0487	0.9891	0.0056	NA	NA	1.120246698614753	0.3950551961899376	2.835671342685371	0.283	0.0998	0.9757	0.0089	NA	NA	0.6917503571601602	0.1511513640067679	4.576540620097789	0.174752	0.0381843	0.891866793915532	0.15757675072475896	0.225306	0.0398075	5.6598882120203475	0.187772	0.03753249999999999	0.7432896222342382	0.1485712339779442	5.00291747152468	TRUE	0.187772	0.03753249999999999	0.7432896222342382	0.1485712339779442	5.00291747152468	TRUE	TRUE	TRUE	TRUE	TRUE	TRUE	TRUE	TRUE	2
phecode	760	both_sexes			EAS	phecode-760-both_sexes	0.3980609307522145	1.1941827922566435	0.3333333333333333	0.0506	0.1518	0.9751	0.0065	NA	NA	-0.5805710808204236	2.478833977866063	-0.23421136147254845	-0.0738	0.3151	0.9802	0.01	NA	NA	0.9623241003186986	0.8512131796478629	1.1305324251638127	0.122327	0.108203	2.3273977542103292	1.2758954184962334	0.29585	0.162187	1.8241289375843934	0.11979	0.110167	0.9423659860633948	0.8666636078691545	1.0873492062051249	TRUE	0.11979	0.110167	0.9423659860633948	0.8666636078691545	1.0873492062051249	TRUE	TRUE	FALSE	TRUE	TRUE	TRUE	TRUE	FALSE	2
phecode	760	both_sexes			EUR	phecode-760-both_sexes	0.07372532665843123	0.006974017386608359	10.571428571428573	0.0148	0.0014	1.0221	0.0075	0.1482	0.0502	0.07322718255938777	0.011955458377042899	6.125000000000002	0.0147	0.0024	1.0216	0.0113	0.1449	0.0756	NA	NA	NA	NA	NA	NA	NA	NA	NA	NA	NA	NA	NA	NA	NA	TRUE	0.0147	0.0024	0.07322718255938777	0.011955458377042899	6.125000000000002	TRUE	TRUE	TRUE	TRUE	TRUE	TRUE	TRUE	TRUE	2
phecode	760	both_sexes			MID	phecode-760-both_sexes	3.022647864586034	1.2280500196418809	2.461339372371401	0.7608	0.3091	0.9824	0.0062	NA	NA	1.8986900821315267	2.3667078508594903	0.8022494544233675	0.4779	0.5957	0.9851	0.009	NA	NA	5.731111984256894	6.820743166356482	0.8402474399748365	1.44252	1.71678	0.7528530649369103	0.45911827974705843	0.189493	0.11556	1.6397802007615094	0.380252	0.102752	1.5107359303424928	0.4082322731098109	3.7006773590781687	TRUE	0.380252	0.102752	1.5107359303424928	0.4082322731098109	3.7006773590781687	TRUE	TRUE	FALSE	TRUE	TRUE	TRUE	TRUE	FALSE	2
phecode	761	both_sexes			CSA	phecode-761-both_sexes	1.3804235626519301	0.6152596048835799	2.24364406779661	0.1059	0.0472	0.9796	0.0058	NA	NA	1.849689362986864	1.420832562125216	1.3018348623853213	0.1419	0.109	0.9772	0.0098	NA	NA	2.1043312354741674	0.587930086078518	3.5792201918258937	0.161435	0.0451034	2.0343975960631417	0.6125117929193964	0.15607	0.0469892	3.3214015135392807	0.169195	0.0459911	2.2054840857685867	0.5995013986051103	3.6788639541128614	TRUE	0.169195	0.0459911	2.2054840857685867	0.5995013986051103	3.6788639541128614	TRUE	TRUE	FALSE	TRUE	TRUE	TRUE	FALSE	FALSE	0
phecode	761	both_sexes			EUR	phecode-761-both_sexes	0.0471506970578376	0.022452712884684575	2.0999999999999996	0.0021	0.001	1.006	0.0064	0.2485	0.2632	-0.004490542576936915	0.05388651092324298	-0.08333333333333333	-2e-4	0.0024	1.016	0.0116	0.6617	0.4799	NA	NA	NA	NA	NA	NA	NA	NA	NA	NA	NA	NA	NA	NA	NA	TRUE	-2e-4	0.0024	-0.004490542576936915	0.05388651092324298	-0.08333333333333333	TRUE	TRUE	FALSE	TRUE	TRUE	TRUE	FALSE	FALSE	0
phecode	764	both_sexes			AFR	phecode-764-both_sexes	-0.6196137376688848	1.0437540938112764	-0.5936395759717313	-0.0504	0.0849	0.9959	0.0059	NA	NA	-0.33070653855740084	2.4145265491700196	-0.13696537678207737	-0.0269	0.1964	0.992	0.0093	NA	NA	4.435364790376335	1.9340923179326712	2.2932539203285005	0.360777	0.157321	4.3586015328762455	1.9313630669453203	0.354533	0.157099	2.256748929019281	0.302361	0.104168	3.7172029630020176	1.2806334092359604	2.9026284463558865	TRUE	0.302361	0.104168	3.7172029630020176	1.2806334092359604	2.9026284463558865	TRUE	TRUE	FALSE	TRUE	TRUE	TRUE	FALSE	FALSE	0
phecode	764	both_sexes			CSA	phecode-764-both_sexes	1.3592859822102532	0.6986029887110635	1.9457202505219209	0.0932	0.0479	0.9834	0.006	NA	NA	-0.8196552811182	1.6728551733853652	-0.48997384481255457	-0.0562	0.1147	0.9963	0.01	NA	NA	1.0237771568823633	0.48864143368427154	2.0951501168520674	0.0701957	0.0335039	1.8124153403786047	0.5286061917148781	0.124269	0.0362441	3.428668390165572	0.0941561	0.0386184	1.3732303312187428	0.5632344396500906	2.4381149918173723	TRUE	0.0941561	0.0386184	1.3732303312187428	0.5632344396500906	2.4381149918173723	TRUE	TRUE	FALSE	TRUE	TRUE	TRUE	FALSE	FALSE	0
phecode	764	both_sexes			EUR	phecode-764-both_sexes	0.05611878698585809	0.019913117962723843	2.818181818181818	0.0031	0.0011	1.0026	0.0068	0.0868	0.229	0.007241133804626851	0.0416365193766044	0.17391304347826084	4e-4	0.0023	1.0132	0.0111	0.4423	0.3719	NA	NA	NA	NA	NA	NA	NA	NA	NA	NA	NA	NA	NA	NA	NA	TRUE	4e-4	0.0023	0.007241133804626851	0.0416365193766044	0.17391304347826084	TRUE	TRUE	FALSE	TRUE	TRUE	TRUE	FALSE	FALSE	0
phecode	765	both_sexes			EUR	phecode-765-both_sexes	-0.003805379239680673	0.06218346361985543	-0.061196	-6.1196e-5	0.001	1.004	0.0063	1.1564	1.849	-0.012436692723971087	0.13680361996368195	-0.09090909090909091	-2e-4	0.0022	1.0047	0.0106	1.3873	3.0998	NA	NA	NA	NA	NA	NA	NA	NA	NA	NA	NA	NA	NA	NA	NA	TRUE	-2e-4	0.0022	-0.012436692723971087	0.13680361996368195	-0.09090909090909091	TRUE	TRUE	FALSE	TRUE	TRUE	TRUE	FALSE	FALSE	0
phecode	766	both_sexes			CSA	phecode-766-both_sexes	0.5931265558228149	1.0081127126271734	0.5883534136546186	0.0293	0.0498	0.9837	0.0065	NA	NA	-4.176177763353131	2.352262996130072	-1.7753872633390706	-0.2063	0.1162	1.0025	0.0104	NA	NA	5.718812889171479	1.1258210056013347	5.079682170361433	0.282505	0.0556147	5.4618858500416785	1.0844701654791757	0.269813	0.053572	5.0364556111401475	0.30305	0.0564678	6.134709991198092	1.1430905026925444	5.366775401202101	TRUE	0.30305	0.0564678	6.134709991198092	1.1430905026925444	5.366775401202101	TRUE	TRUE	TRUE	TRUE	TRUE	TRUE	FALSE	FALSE	0
phecode	766	both_sexes			EUR	phecode-766-both_sexes	0.08275434470239278	0.03251063541879716	2.545454545454546	0.0028	0.0011	0.9939	0.0081	NA	NA	0.20393034944518218	0.06502127083759432	3.1363636363636362	0.0069	0.0022	0.9742	0.011	NA	NA	NA	NA	NA	NA	NA	NA	NA	NA	NA	NA	NA	NA	NA	NA	NA	TRUE	0.0069	0.0022	0.20393034944518218	0.06502127083759432	3.1363636363636362	TRUE	TRUE	FALSE	TRUE	TRUE	TRUE	FALSE	FALSE	0
phecode	770	both_sexes			EUR	phecode-770-both_sexes	0.05799672527104884	0.0446128655931145	1.2999999999999998	0.0013	0.001	0.992	0.0069	NA	NA	0.013383859677934347	0.09368701774554045	0.14285714285714282	3e-4	0.0021	0.9956	0.0103	NA	NA	NA	NA	NA	NA	NA	NA	NA	NA	NA	NA	NA	NA	NA	NA	NA	TRUE	3e-4	0.0021	0.013383859677934347	0.09368701774554045	0.14285714285714282	TRUE	TRUE	FALSE	TRUE	TRUE	TRUE	FALSE	FALSE	0
phecode	771	both_sexes			EUR	phecode-771-both_sexes	0.012668614573792362	0.038005843721377094	0.33333333333333326	3e-4	9e-4	0.9997	0.0063	NA	NA	0.002699343935953185	0.08868030201654654	0.030439047619047623	6.3922e-5	0.0021	1.0004	0.0095	0.169	3.6896	NA	NA	NA	NA	NA	NA	NA	NA	NA	NA	NA	NA	NA	NA	NA	TRUE	6.3922e-5	0.0021	0.002699343935953185	0.08868030201654654	0.030439047619047623	TRUE	TRUE	FALSE	TRUE	TRUE	TRUE	FALSE	FALSE	0
phecode	771.1	both_sexes			AFR	phecode-771.1-both_sexes	-0.8058777982133142	0.8655012152648959	-0.9311111111111111	-0.0838	0.09	0.9945	0.0057	NA	NA	-1.0934165352846519	1.7858175074965685	-0.6122778675282714	-0.1137	0.1857	1	0.0093	NA	NA	-1.152828385372502	0.8539160006645666	-1.3500489327700906	-0.119878	0.0887953	-0.297489116042833	0.7086175799819299	-0.0309347	0.0736863	-0.41981616664156024	-0.111032	0.0849695	-1.0677592325921326	0.817124505671673	-1.3067277081776403	TRUE	-0.111032	0.0849695	-1.0677592325921326	0.817124505671673	-1.3067277081776403	TRUE	TRUE	FALSE	TRUE	TRUE	TRUE	FALSE	FALSE	0
phecode	771.1	both_sexes			CSA	phecode-771.1-both_sexes	1.0087454242536205	0.4504028693895057	2.2396514161220042	0.1028	0.0459	0.9809	0.0058	NA	NA	1.62105782185504	0.9125809771944232	1.7763440860215054	0.1652	0.093	0.9763	0.0084	NA	NA	0.7410864049123641	0.43244268699639865	1.7137216727139053	0.0755232	0.0440697	0.6405239063050104	0.4161987456023379	0.065275	0.0424143	1.5389856722850548	0.0494009	0.0401006	0.48475614619660196	0.3934951046675558	1.231924210610315	TRUE	0.0494009	0.0401006	0.48475614619660196	0.3934951046675558	1.231924210610315	TRUE	TRUE	FALSE	TRUE	TRUE	TRUE	FALSE	FALSE	0
phecode	771.1	both_sexes			EUR	phecode-771.1-both_sexes	0.04476728282500959	0.01419450431036889	3.1538461538461546	0.0041	0.0013	1.0044	0.0076	0.1076	0.1863	0.069880636604893	0.02729712367378633	2.56	0.0064	0.0025	0.9944	0.0115	NA	NA	NA	NA	NA	NA	NA	NA	NA	NA	NA	NA	NA	NA	NA	NA	NA	TRUE	0.0064	0.0025	0.069880636604893	0.02729712367378633	2.56	TRUE	TRUE	FALSE	TRUE	TRUE	TRUE	FALSE	FALSE	0
phecode	772	both_sexes			EUR	phecode-772-both_sexes	0.009684927804399984	0.04842463902199992	0.19999999999999998	2e-4	0.001	0.9959	0.0068	NA	NA	0.20822594779459966	0.10653420584839983	1.9545454545454544	0.0043	0.0022	0.9768	0.0105	NA	NA	NA	NA	NA	NA	NA	NA	NA	NA	NA	NA	NA	NA	NA	NA	NA	TRUE	0.0043	0.0022	0.20822594779459966	0.10653420584839983	1.9545454545454544	TRUE	TRUE	FALSE	TRUE	TRUE	TRUE	FALSE	FALSE	0
phecode	772.1	both_sexes			EUR	phecode-772.1-both_sexes	0.0019697339610229825	0.2491728411064539	0.00790509090909091	8.6956e-6	0.0011	0.9821	0.007	NA	NA	0.8607789056404772	0.5209977586771309	1.6521739130434783	0.0038	0.0023	0.9656	0.011	NA	NA	NA	NA	NA	NA	NA	NA	NA	NA	NA	NA	NA	NA	NA	NA	NA	TRUE	0.0038	0.0023	0.8607789056404772	0.5209977586771309	1.6521739130434783	TRUE	TRUE	FALSE	TRUE	TRUE	TRUE	FALSE	FALSE	0
phecode	773	both_sexes			AFR	phecode-773-both_sexes	-0.008215889939638057	0.7120437947686317	-0.011538461538461537	-0.0012	0.104	0.9926	0.0061	NA	NA	-0.4984306563380422	1.1906193837525485	-0.41863139735480165	-0.0728	0.1739	1.0045	0.0087	NA	NA	-0.13447083995704603	0.5137135809407588	-0.2617622833929967	-0.0196406	0.0750322	-0.46137836202526444	0.7375541330312079	-0.0673882	0.107726	-0.6255518630599854	-0.0131127	0.0710376	-0.08977708334290997	0.4863642526466938	-0.18458816176222168	TRUE	-0.0131127	0.0710376	-0.08977708334290997	0.4863642526466938	-0.18458816176222168	TRUE	TRUE	FALSE	TRUE	TRUE	TRUE	FALSE	FALSE	0
phecode	773	both_sexes			CSA	phecode-773-both_sexes	0.172859370108513	0.31690884519894047	0.5454545454545455	0.0264	0.0484	0.9978	0.0063	NA	NA	1.3848392718920641	0.7392357153504211	1.8733392382639502	0.2115	0.1129	0.984	0.0104	NA	NA	1.1739835788767445	0.29306931184181606	4.005822279715186	0.179297	0.0447591	0.9949235336359298	0.32415977195871953	0.15195	0.0495074	3.069238134097125	0.17291900000000002	0.0449035	1.132222326507347	0.2940148002146823	3.8509024908971465	TRUE	0.17291900000000002	0.0449035	1.132222326507347	0.2940148002146823	3.8509024908971465	TRUE	TRUE	FALSE	TRUE	TRUE	TRUE	FALSE	FALSE	0
phecode	773	both_sexes			EUR	phecode-773-both_sexes	0.042186370254456415	0.010770988150073976	3.9166666666666674	0.0047	0.0012	1.0107	0.0071	0.2091	0.1393	0.07808966408803633	0.019746811608468962	3.9545454545454537	0.0087	0.0022	0.9905	0.0106	NA	NA	NA	NA	NA	NA	NA	NA	NA	NA	NA	NA	NA	NA	NA	NA	NA	TRUE	0.0087	0.0022	0.07808966408803633	0.019746811608468962	3.9545454545454537	TRUE	TRUE	FALSE	TRUE	TRUE	TRUE	FALSE	FALSE	0
phecode	780	both_sexes			EUR	phecode-780-both_sexes	-0.008239861577107817	0.12007181469831024	-0.06862444444444443	-6.1762e-5	9e-4	0.9941	0.0065	NA	NA	-0.2534849421408772	0.28016756762939055	-0.9047619047619049	-0.0019	0.0021	1.0051	0.0101	NA	NA	NA	NA	NA	NA	NA	NA	NA	NA	NA	NA	NA	NA	NA	NA	NA	TRUE	-0.0019	0.0021	-0.2534849421408772	0.28016756762939055	-0.9047619047619049	TRUE	TRUE	FALSE	TRUE	TRUE	TRUE	FALSE	FALSE	0
phecode	781	both_sexes			AFR	phecode-781-both_sexes	-2.4281415760059315	0.9649085478507231	-2.5164473684210527	-0.2295	0.0912	1.0029	0.0062	NA	NA	-2.0906351870099	2.015516210148714	-1.0372703412073492	-0.1976	0.1905	1.0024	0.0097	NA	NA	0.48977996118996503	0.8392620079196831	0.5835840971808135	0.0462924	0.0793243	1.3508402265782542	0.8964286073248041	0.127677	0.0847275	1.5069133398247325	0.0534775	0.0708529	0.5657993077597263	0.7496334303729439	0.7547679770341087	TRUE	0.0534775	0.0708529	0.5657993077597263	0.7496334303729439	0.7547679770341087	TRUE	TRUE	FALSE	TRUE	TRUE	TRUE	FALSE	FALSE	0
phecode	781	both_sexes			CSA	phecode-781-both_sexes	0.013218460632903477	0.44678396939213744	0.029585798816568053	0.0015	0.0507	0.9953	0.0059	NA	NA	0.9006177844551568	0.9825722403791584	0.9165919282511211	0.1022	0.1115	0.9876	0.0096	NA	NA	1.3796812347128447	0.4536848870732219	3.0410561912549947	0.156563	0.0514831	1.2319693432936927	0.4130293083199551	0.139801	0.0468696	2.982764947855327	0.159444	0.04675530000000002	1.4050694914351078	0.41202206161972804	3.41018023625129	TRUE	0.159444	0.04675530000000002	1.4050694914351078	0.41202206161972804	3.41018023625129	TRUE	TRUE	FALSE	TRUE	TRUE	TRUE	FALSE	FALSE	0
phecode	781	both_sexes			EUR	phecode-781-both_sexes	0.01807092097736409	0.007856922164071342	2.3000000000000003	0.0023	0.001	1.0162	0.0071	0.4464	0.1958	0.04635584076802092	0.017285228760956953	2.6818181818181817	0.0059	0.0022	0.9994	0.0106	NA	NA	NA	NA	NA	NA	NA	NA	NA	NA	NA	NA	NA	NA	NA	NA	NA	TRUE	0.0059	0.0022	0.04635584076802092	0.017285228760956953	2.6818181818181817	TRUE	TRUE	FALSE	TRUE	TRUE	TRUE	FALSE	FALSE	0
phecode	782	both_sexes			EUR	phecode-782-both_sexes	0.3225095810817152	0.1720051099102481	1.875	0.0015	8e-4	0.7735	0.0054	NA	NA	0.5375159684695252	0.3655108585592771	1.4705882352941178	0.0025	0.0017	0.7706	0.008	NA	NA	NA	NA	NA	NA	NA	NA	NA	NA	NA	NA	NA	NA	NA	NA	NA	TRUE	0.0025	0.0017	0.5375159684695252	0.3655108585592771	1.4705882352941178	TRUE	TRUE	FALSE	TRUE	FALSE	TRUE	FALSE	FALSE	0
phecode	782.3	both_sexes			EUR	phecode-782.3-both_sexes	0.0021020979486325885	0.02312307743495847	0.09090909090909093	1e-4	0.0011	1.003	0.0071	0.7198	1.6815	-0.05465454666444729	0.04204195897265176	-1.2999999999999998	-0.0026	0.002	1.0148	0.0103	3.5104	2.4501	NA	NA	NA	NA	NA	NA	NA	NA	NA	NA	NA	NA	NA	NA	NA	TRUE	-0.0026	0.002	-0.05465454666444729	0.04204195897265176	-1.2999999999999998	TRUE	TRUE	FALSE	TRUE	TRUE	TRUE	FALSE	FALSE	0
phecode	782.6	both_sexes			EUR	phecode-782.6-both_sexes	-0.08685657511340637	0.13028486267010958	-0.6666666666666665	-6e-4	9e-4	0.998	0.0064	NA	NA	0.30399801289692235	0.30399801289692235	1	0.0021	0.0021	0.9884	0.0103	NA	NA	NA	NA	NA	NA	NA	NA	NA	NA	NA	NA	NA	NA	NA	NA	NA	TRUE	0.0021	0.0021	0.30399801289692235	0.30399801289692235	1	TRUE	TRUE	FALSE	TRUE	TRUE	TRUE	FALSE	FALSE	0
phecode	783	both_sexes			AFR	phecode-783-both_sexes	-0.17870664799988034	1.0863198057204846	-0.16450648055832504	-0.0165	0.1003	0.9947	0.0061	NA	NA	2.111987658180404	2.1672242584712764	0.9745127436281857	0.195	0.2001	0.9846	0.0098	NA	NA	-2.030930654930034	1.0412445737419451	-1.9504837827211243	-0.187516	0.0961382	-1.6512061046951367	1.2270973215206327	-0.152456	0.113298	-1.3456195166728453	-0.302604	0.0917695	-3.277414940082169	0.9939284687045465	-3.297435422444276	TRUE	-0.302604	0.0917695	-3.277414940082169	0.9939284687045465	-3.297435422444276	TRUE	TRUE	FALSE	TRUE	TRUE	TRUE	FALSE	FALSE	0
phecode	783	both_sexes			CSA	phecode-783-both_sexes	0.34922769881797555	0.3742747673807402	0.9330783938814531	0.0488	0.0523	0.9862	0.0064	NA	NA	0.962523063340527	0.7693028201420568	1.2511627906976746	0.1345	0.1075	0.981	0.0097	NA	NA	1.4914813698595975	0.34707436655210816	4.297296238486899	0.208415	0.0484991	1.2298325353476547	0.2873306673551412	0.171853	0.0401507	4.28019934895282	0.219402	0.0434508	1.5701076962307678	0.31094719048770675	5.049435223287029	TRUE	0.219402	0.0434508	1.5701076962307678	0.31094719048770675	5.049435223287029	TRUE	TRUE	TRUE	TRUE	TRUE	TRUE	FALSE	FALSE	0
phecode	783	both_sexes			EUR	phecode-783-both_sexes	0.030384543666690734	0.012153817466676294	2.5	0.0025	0.001	0.9936	0.0064	NA	NA	0.04132297938669939	0.025523016680020213	1.619047619047619	0.0034	0.0021	0.9881	0.01	NA	NA	NA	NA	NA	NA	NA	NA	NA	NA	NA	NA	NA	NA	NA	NA	NA	TRUE	0.0034	0.0021	0.04132297938669939	0.025523016680020213	1.619047619047619	TRUE	TRUE	FALSE	TRUE	TRUE	TRUE	FALSE	FALSE	0
phecode	785	both_sexes			AFR	phecode-785-both_sexes	0.04637610748352222	0.21993517639912813	0.2108626198083067	0.0198	0.0939	0.9968	0.0059	NA	NA	0.2705272936538796	0.4389334617379831	0.6163287086446104	0.1155	0.1874	0.9919	0.0089	NA	NA	0.635296459060638	0.20053567588234666	3.167997196834759	0.271236	0.0856175	0.4506773911785073	0.192888771048397	0.192414	0.0823527	2.336462556783202	0.24645	0.082901	0.5772420045108108	0.19417301446926646	2.972823005753851	TRUE	0.24645	0.082901	0.5772420045108108	0.19417301446926646	2.972823005753851	TRUE	TRUE	FALSE	TRUE	TRUE	TRUE	TRUE	FALSE	2
phecode	785	both_sexes			AMR	phecode-785-both_sexes	1.0403814001907283	1.075124675876508	0.9676844216625808	0.4342	0.4487	0.9907	0.0067	NA	NA	8.132801816046454	2.1526454397313457	3.7780498664292077	3.3942	0.8984	0.9622	0.0094	NA	NA	2.838094327692105	15.734582614335492	0.18037302909492933	1.18447	6.56678	0.8583146551573508	0.9373376366826623	0.358215	0.391195	0.9156942189956415	0.16859000000000002	0.25635	0.4039564722665935	0.6142371532448024	0.6576555490540277	TRUE	0.16859000000000002	0.25635	0.4039564722665935	0.6142371532448024	0.6576555490540277	FALSE	TRUE	FALSE	TRUE	TRUE	TRUE	TRUE	FALSE	2
phecode	785	both_sexes			CSA	phecode-785-both_sexes	-0.09647036359785396	0.12789631537594273	-0.7542857142857144	-0.0396	0.0525	1.0061	0.0065	NA	NA	0.390753694977166	0.29671945167218716	1.3169129720853858	0.1604	0.1218	0.9897	0.0113	NA	NA	0.35623143430683296	0.09061807181828009	3.9311301505200595	0.146229	0.0371977	0.4326208583305175	0.10791818007813261	0.177586	0.0442992	4.008785711705856	0.167521	0.0406471	0.4081013075827296	0.09902122515652347	4.121351830757914	TRUE	0.167521	0.0406471	0.4081013075827296	0.09902122515652347	4.121351830757914	TRUE	TRUE	TRUE	TRUE	TRUE	TRUE	TRUE	TRUE	2
phecode	785	both_sexes			EAS	phecode-785-both_sexes	0.06253395102351626	0.3991468855870384	0.1566690190543402	0.0222	0.1417	1.0026	0.0061	0.6802	1.5933	0.20027765395369393	0.950403381771819	0.2107291049199763	0.0711	0.3374	1.0003	0.0109	0.0754	2.855	0.4191746509824078	0.6268014526036852	0.6687518818617736	0.14881	0.222519	0.02785101618442894	0.7430554477699709	0.00988731	0.26379	0.03748174684408052	0.104227	0.0978907	0.2935912663661274	0.2757428936692668	1.0647283143342523	TRUE	0.104227	0.0978907	0.2935912663661274	0.2757428936692668	1.0647283143342523	TRUE	TRUE	FALSE	TRUE	TRUE	TRUE	TRUE	FALSE	2
phecode	785	both_sexes			EUR	phecode-785-both_sexes	0.04594629615643326	0.00437583772918412	10.5	0.0168	0.0016	1.0316	0.0084	0.1808	0.0478	0.05907380934398562	0.007931205884146218	7.448275862068965	0.0216	0.0029	1.0087	0.0126	0.0499	0.0719	NA	NA	NA	NA	NA	NA	NA	NA	NA	NA	NA	NA	NA	NA	NA	TRUE	0.0216	0.0029	0.05907380934398562	0.007931205884146218	7.448275862068965	TRUE	TRUE	TRUE	TRUE	TRUE	TRUE	TRUE	TRUE	2
phecode	785	both_sexes			MID	phecode-785-both_sexes	0.9423098834353928	0.6827954663423961	1.3800763623741756	0.3976	0.2881	0.9921	0.0062	NA	NA	2.921492437904448	1.5509245163986949	1.883710268948655	1.2327	0.6544	0.9823	0.0098	NA	NA	1.0456463913266152	1.3344231326921896	0.7835943230518124	0.441202	0.563049	0.26674053086209765	0.191512159835925	0.112549	0.080807	1.3928125038672392	0.159869	0.0967249	0.3788886789610986	0.22923749809934615	1.6528215588747053	TRUE	0.159869	0.0967249	0.3788886789610986	0.22923749809934615	1.6528215588747053	TRUE	TRUE	FALSE	TRUE	TRUE	TRUE	TRUE	FALSE	2
phecode	788	both_sexes			AFR	phecode-788-both_sexes	0.147376051175337	0.6914724995686083	0.21313364055299536	0.0185	0.0868	0.9858	0.0058	NA	NA	-0.6277423152765707	1.329570969792635	-0.4721390053924506	-0.0788	0.1669	0.9977	0.009	NA	NA	0.6573712745812427	0.592232653216351	1.1099882301509905	0.0825193	0.0743425	0.8236329692442212	0.6571163538440744	0.10339	0.0824873	1.2534050696289005	0.0671852	0.093882	0.5352156472121758	0.7478896452131345	0.7156345199292731	TRUE	0.0671852	0.093882	0.5352156472121758	0.7478896452131345	0.7156345199292731	TRUE	TRUE	FALSE	TRUE	TRUE	TRUE	FALSE	FALSE	0
phecode	788	both_sexes			CSA	phecode-788-both_sexes	0.1889221543631369	0.276879354099417	0.6823266219239374	0.0305	0.0447	0.9935	0.0056	NA	NA	1.5373927446862485	0.7154265189817152	2.148917748917749	0.2482	0.1155	0.9768	0.0096	NA	NA	0.9023045975763327	0.2745645931457939	3.28631083577921	0.14567	0.0443263	0.9027134127300367	0.26344296271435086	0.145736	0.0425308	3.4265990764340204	0.160538	0.0416133	0.9943995022016153	0.25775981266096804	3.857853138299533	TRUE	0.160538	0.0416133	0.9943995022016153	0.25775981266096804	3.857853138299533	TRUE	TRUE	FALSE	TRUE	TRUE	TRUE	FALSE	FALSE	0
phecode	788	both_sexes			EUR	phecode-788-both_sexes	0.05291860122828797	0.007462879660399586	7.09090909090909	0.0078	0.0011	1.0147	0.0071	0.1786	0.086	0.07123657857654152	0.015604202926290044	4.565217391304349	0.0105	0.0023	0.9975	0.0106	NA	NA	NA	NA	NA	NA	NA	NA	NA	NA	NA	NA	NA	NA	NA	NA	NA	TRUE	0.0105	0.0023	0.07123657857654152	0.015604202926290044	4.565217391304349	TRUE	TRUE	TRUE	TRUE	TRUE	TRUE	FALSE	FALSE	0
phecode	788	both_sexes			MID	phecode-788-both_sexes	1.1735040060612916	1.85769166185965	0.6317000986517594	0.1921	0.3041	0.9949	0.0061	NA	NA	-19.325246867125955	4.354365723688124	-4.438131313131313	-3.1635	0.7128	1.0357	0.0108	134.918	40.7024	0.5574932066358975	1.2340607224178015	0.4517550850687828	0.0912604	0.202013	0.11004791914415273	1.0121151339314984	0.0180146	0.165681	0.1087306329633452	0.183037	0.109734	1.1181397853068227	0.6703450734051524	1.6680062697067455	TRUE	0.183037	0.109734	1.1181397853068227	0.6703450734051524	1.6680062697067455	TRUE	TRUE	FALSE	TRUE	TRUE	TRUE	FALSE	FALSE	0
phecode	789	both_sexes			AFR	phecode-789-both_sexes	-0.597086612228268	0.4496643424834123	-1.3278495887191544	-0.113	0.0851	1.0058	0.0057	NA	NA	0.928918817962208	0.9553385795652286	0.9723451327433629	0.1758	0.1808	0.9931	0.009	NA	NA	1.3081269402026847	0.597778809982267	2.1883126640796955	0.247566	0.113131	1.3885328426653178	0.4697962008249142	0.262783	0.08891	2.95560679338657	0.245075	0.0874433	1.2949646149720597	0.46204622795628403	2.8026732751394334	TRUE	0.245075	0.0874433	1.2949646149720597	0.46204622795628403	2.8026732751394334	TRUE	TRUE	FALSE	TRUE	TRUE	TRUE	FALSE	FALSE	0
phecode	789	both_sexes			CSA	phecode-789-both_sexes	-0.041121253242172376	0.23251276524586356	-0.17685589519650655	-0.0081	0.0458	1.0035	0.0055	1.5887	2.4934	0.6711394664957022	0.5569137630452233	1.20510483135825	0.1322	0.1097	0.9938	0.0091	NA	NA	1.207167694252247	0.22029569167459345	5.479760793667254	0.237786	0.0433935	1.1114871683441947	0.21999972018520841	0.218939	0.0433352	5.052220827410512	0.228209	0.0430667	1.1585481581657922	0.2186366267906994	5.298966486868045	TRUE	0.228209	0.0430667	1.1585481581657922	0.2186366267906994	5.298966486868045	TRUE	TRUE	TRUE	TRUE	TRUE	TRUE	FALSE	FALSE	0
phecode	789	both_sexes			EAS	phecode-789-both_sexes	0.3954272211831719	1.0210689204524368	0.38726790450928394	0.0584	0.1508	0.9816	0.0069	NA	NA	-5.254984013018145	2.4632949155211974	-2.133315008246289	-0.7761	0.3638	1.0095	0.0116	NA	NA	1.5288611199838062	2.7750120898638286	0.55093854386012	0.225795	0.409837	0.0715283154427553	1.2590158965965985	0.0105639	0.185942	0.056812877133729865	0.155694	0.109059	1.0542062632687115	0.7384400225173894	1.4276125766786782	TRUE	0.155694	0.109059	1.0542062632687115	0.7384400225173894	1.4276125766786782	TRUE	TRUE	FALSE	TRUE	TRUE	TRUE	FALSE	FALSE	0
phecode	789	both_sexes			EUR	phecode-789-both_sexes	0.02295388763595952	0.006312319099888867	3.6363636363636367	0.004	0.0011	1.0168	0.0082	0.3294	0.1598	0.037300067408434216	0.012050791008878747	3.0952380952380953	0.0065	0.0021	1.0051	0.0105	0.1006	0.2051	NA	NA	NA	NA	NA	NA	NA	NA	NA	NA	NA	NA	NA	NA	NA	TRUE	0.0065	0.0021	0.037300067408434216	0.012050791008878747	3.0952380952380953	TRUE	TRUE	FALSE	TRUE	TRUE	TRUE	FALSE	FALSE	0
phecode	789	both_sexes			MID	phecode-789-both_sexes	-0.9641102736066883	1.7288827415020283	-0.5576493133184286	-0.1746	0.3131	0.9998	0.0065	NA	NA	-21.785799962702338	3.8465018132555504	-5.663795578524261	-3.9454	0.6966	1.0461	0.0101	NA	NA	-1.062746595585132	0.7166442597352259	-1.4829485915058866	-0.192463	0.129784	0.2196973188259832	0.6839992429106969	0.0397871	0.123872	0.32119526608111604	-0.0231429	0.0986586	-0.1277909945650185	0.5447753140873587	-0.23457559705894873	TRUE	-0.0231429	0.0986586	-0.1277909945650185	0.5447753140873587	-0.23457559705894873	TRUE	TRUE	FALSE	TRUE	TRUE	TRUE	FALSE	FALSE	0
phecode	790	both_sexes			EUR	phecode-790-both_sexes	-0.028291302625165268	0.1273108618132437	-0.22222222222222224	-2e-4	9e-4	1.0021	0.006	147.7297	414.4311	0.21218476968873948	0.31120432887681787	0.6818181818181819	0.0015	0.0022	0.9948	0.0094	NA	NA	NA	NA	NA	NA	NA	NA	NA	NA	NA	NA	NA	NA	NA	NA	NA	TRUE	0.0015	0.0022	0.21218476968873948	0.31120432887681787	0.6818181818181819	TRUE	TRUE	FALSE	TRUE	TRUE	TRUE	FALSE	FALSE	0
phecode	790.6	both_sexes			AFR	phecode-790.6-both_sexes	0.8722669827479028	0.6705825468370772	1.3007600434310533	0.1198	0.0921	0.9866	0.0052	NA	NA	1.4583896214057173	1.4183439752862392	1.0282340862422998	0.2003	0.1948	0.9922	0.0088	NA	NA	1.5523803933614158	0.733920196944957	2.115189634817806	0.213209	0.100799	0.6317470073330641	0.49193819139542905	0.0867662	0.0675644	1.2841999632942793	0.15233	0.0723136	1.1091187769781972	0.52651724276827	2.106519382246216	TRUE	0.15233	0.0723136	1.1091187769781972	0.52651724276827	2.106519382246216	TRUE	TRUE	FALSE	TRUE	TRUE	TRUE	FALSE	FALSE	0
phecode	790.6	both_sexes			CSA	phecode-790.6-both_sexes	1.0405769884262883	0.4521970469839071	2.3011583011583014	0.1192	0.0518	0.9908	0.0063	NA	NA	3.2491841870156413	1.020498741166385	3.1839178785286566	0.3722	0.1169	0.97	0.0101	NA	NA	1.6960619240803545	0.37254052933296594	4.55269102429514	0.194287	0.0426752	1.3465432876490482	0.378636459794527	0.154249	0.0433735	3.5562958949589034	0.151265	0.04619169999999999	1.3204939442475043	0.4032384234588135	3.2747225150838797	TRUE	0.151265	0.04619169999999999	1.3204939442475043	0.4032384234588135	3.2747225150838797	TRUE	TRUE	FALSE	TRUE	TRUE	TRUE	FALSE	FALSE	0
phecode	790.6	both_sexes			EUR	phecode-790.6-both_sexes	0.03568370317336119	0.009128389183883095	3.909090909090909	0.0043	0.0011	1.0078	0.0067	0.1711	0.1462	0.059749456476325714	0.01991648549210857	3	0.0072	0.0024	0.9957	0.0115	NA	NA	NA	NA	NA	NA	NA	NA	NA	NA	NA	NA	NA	NA	NA	NA	NA	TRUE	0.0072	0.0024	0.059749456476325714	0.01991648549210857	3	TRUE	TRUE	FALSE	TRUE	TRUE	TRUE	FALSE	FALSE	0
phecode	791	both_sexes			EUR	phecode-791-both_sexes	-0.03132760975827961	0.05221268293046603	-0.5999999999999999	-6e-4	0.001	1.0017	0.0065	NA	NA	0.02088507317218641	0.10964663415397864	0.19047619047619052	4e-4	0.0021	0.9962	0.0099	NA	NA	NA	NA	NA	NA	NA	NA	NA	NA	NA	NA	NA	NA	NA	NA	NA	TRUE	4e-4	0.0021	0.02088507317218641	0.10964663415397864	0.19047619047619052	TRUE	TRUE	FALSE	TRUE	TRUE	TRUE	FALSE	FALSE	0
phecode	793	both_sexes			EUR	phecode-793-both_sexes	0.2513701015961816	0.23341509433931154	1.0769230769230766	0.0014	0.0013	0.9841	0.0073	NA	NA	0.9516153846141161	0.4309201741648828	2.208333333333333	0.0053	0.0024	0.9666	0.0115	NA	NA	NA	NA	NA	NA	NA	NA	NA	NA	NA	NA	NA	NA	NA	NA	NA	TRUE	0.0053	0.0024	0.9516153846141161	0.4309201741648828	2.208333333333333	TRUE	TRUE	FALSE	TRUE	TRUE	TRUE	FALSE	FALSE	0
phecode	793.2	both_sexes			EUR	phecode-793.2-both_sexes	0.12609637004005422	0.05482450871306706	2.3	0.0023	0.001	0.9895	0.0066	NA	NA	0.08223676306960058	0.1151314682974408	0.7142857142857144	0.0015	0.0021	0.9925	0.0101	NA	NA	NA	NA	NA	NA	NA	NA	NA	NA	NA	NA	NA	NA	NA	NA	NA	TRUE	0.0015	0.0021	0.08223676306960058	0.1151314682974408	0.7142857142857144	TRUE	TRUE	FALSE	TRUE	TRUE	TRUE	FALSE	FALSE	0
phecode	797	both_sexes			EUR	phecode-797-both_sexes	-0.016304316625903835	0.1467388496331345	-0.11111111111111113	-1e-4	9e-4	1.0003	0.0062	NA	NA	0.03260863325180767	0.3097820158921728	0.10526315789473686	2e-4	0.0019	1.0028	0.0096	NA	NA	NA	NA	NA	NA	NA	NA	NA	NA	NA	NA	NA	NA	NA	NA	NA	TRUE	2e-4	0.0019	0.03260863325180767	0.3097820158921728	0.10526315789473686	TRUE	TRUE	FALSE	TRUE	TRUE	TRUE	FALSE	FALSE	0
phecode	797.1	both_sexes			EUR	phecode-797.1-both_sexes	4.1178153677390506e-5	0.1873650491520442	2.1977499999999996e-4	1.7582e-7	8e-4	1.0026	0.0064	0.9994	2.4514	0.6089364097441435	0.4918332540241159	1.2380952380952381	0.0026	0.0021	0.9952	0.0092	NA	NA	NA	NA	NA	NA	NA	NA	NA	NA	NA	NA	NA	NA	NA	NA	NA	TRUE	0.0026	0.0021	0.6089364097441435	0.4918332540241159	1.2380952380952381	TRUE	TRUE	FALSE	TRUE	TRUE	TRUE	FALSE	FALSE	0
phecode	798	both_sexes			AFR	phecode-798-both_sexes	0.6558559269526874	1.1566451424940802	0.5670329670329671	0.0516	0.091	0.9894	0.0061	NA	NA	0.029233888216883348	2.1950836935025015	0.01331789229878402	0.0023	0.1727	0.9932	0.0088	NA	NA	-0.14981859295705466	1.1731305133711663	-0.1277083762202455	-0.0117871	0.092297	0.4401543182637226	0.9200768928113515	0.0346295	0.0723878	0.4783886234973297	-0.0109752	0.08748689999999999	-0.13949903041649483	1.111992284800718	-0.1254496387459151	TRUE	-0.0109752	0.08748689999999999	-0.13949903041649483	1.111992284800718	-0.1254496387459151	TRUE	TRUE	FALSE	TRUE	TRUE	TRUE	FALSE	FALSE	0
phecode	798	both_sexes			CSA	phecode-798-both_sexes	-0.5645717193120519	0.617959115937305	-0.9136069114470842	-0.0423	0.0463	0.9912	0.0061	NA	NA	0.03203243797515187	1.4321169144724153	0.02236719478098788	0.0024	0.1073	0.989	0.0097	NA	NA	1.911682551507908	0.5930018426999148	3.2237379614270503	0.143231	0.0444301	2.143957767375228	0.5896864853694865	0.160634	0.0441817	3.63575869647388	0.14668299999999998	0.0510588	1.957755874795501	0.6814741017023688	2.8728250566014077	TRUE	0.14668299999999998	0.0510588	1.957755874795501	0.6814741017023688	2.8728250566014077	TRUE	TRUE	FALSE	TRUE	TRUE	TRUE	FALSE	FALSE	0
phecode	798	both_sexes			EUR	phecode-798-both_sexes	0.021935104656061497	0.013709440410038434	1.6000000000000003	0.0016	0.001	1.0022	0.0068	0.1374	0.4171	0.023306048697065335	0.030160768902084557	0.7727272727272726	0.0017	0.0022	1.0022	0.0114	0.1332	0.7056	NA	NA	NA	NA	NA	NA	NA	NA	NA	NA	NA	NA	NA	NA	NA	TRUE	0.0017	0.0022	0.023306048697065335	0.030160768902084557	0.7727272727272726	TRUE	TRUE	FALSE	TRUE	TRUE	TRUE	FALSE	FALSE	0
phecode	798.1	both_sexes			EUR	phecode-798.1-both_sexes	0.005513104192665881	0.055131041926658804	0.10000000000000002	1e-4	0.001	1.0023	0.0064	0.7042	1.9962	-0.01653931257799764	0.12680139643131524	-0.13043478260869565	-3e-4	0.0023	1.0044	0.0112	1.3519	3.4662	NA	NA	NA	NA	NA	NA	NA	NA	NA	NA	NA	NA	NA	NA	NA	TRUE	-3e-4	0.0023	-0.01653931257799764	0.12680139643131524	-0.13043478260869565	TRUE	TRUE	FALSE	TRUE	TRUE	TRUE	FALSE	FALSE	0
phecode	800	both_sexes			CSA	phecode-800-both_sexes	0.25893536261083033	0.6737603823036911	0.38431372549019616	0.0196	0.051	0.9889	0.0061	NA	NA	-1.0304570552879981	1.4809517422792897	-0.695807314897413	-0.078	0.1121	0.998	0.01	NA	NA	1.9291477173780156	0.5515125058792361	3.497921981483478	0.146026	0.0417465	1.964077569354701	0.5795171580048706	0.14867	0.0438663	3.38916206746409	0.152763	0.0450066	2.0181501427815447	0.59458164749390785	3.3942355121248893	TRUE	0.152763	0.0450066	2.0181501427815447	0.59458164749390785	3.3942355121248893	TRUE	TRUE	FALSE	TRUE	TRUE	TRUE	FALSE	FALSE	0
phecode	800	both_sexes			EUR	phecode-800-both_sexes	0.05915111422631554	0.010680062290862527	5.538461538461539	0.0072	0.0013	1.0051	0.0072	0.0776	0.1092	0.08379741182061368	0.01889549482229524	4.434782608695652	0.0102	0.0023	0.9919	0.0108	NA	NA	NA	NA	NA	NA	NA	NA	NA	NA	NA	NA	NA	NA	NA	NA	NA	TRUE	0.0102	0.0023	0.08379741182061368	0.01889549482229524	4.434782608695652	TRUE	TRUE	TRUE	TRUE	TRUE	TRUE	FALSE	FALSE	0
phecode	800.1	both_sexes			EUR	phecode-800.1-both_sexes	0.058074083686035255	0.029037041843017627	2	0.0024	0.0012	1.0149	0.0073	0.4277	0.2108	0.03871605579069018	0.06291359065987154	0.6153846153846154	0.0016	0.0026	1.0193	0.0116	0.554	0.3326	NA	NA	NA	NA	NA	NA	NA	NA	NA	NA	NA	NA	NA	NA	NA	TRUE	0.0016	0.0026	0.03871605579069018	0.06291359065987154	0.6153846153846154	TRUE	TRUE	FALSE	TRUE	TRUE	TRUE	FALSE	FALSE	0
phecode	800.2	both_sexes			EUR	phecode-800.2-both_sexes	0.04696146920205025	0.020871764089800106	2.2500000000000004	0.0027	0.0012	1.0181	0.0066	0.4506	0.1634	-4.011379126692166e-5	0.043482841853750225	-9.225200000000001e-4	-2.3063e-6	0.0025	1.0296	0.0111	0.7372	0.2772	NA	NA	NA	NA	NA	NA	NA	NA	NA	NA	NA	NA	NA	NA	NA	TRUE	-2.3063e-6	0.0025	-4.011379126692166e-5	0.043482841853750225	-9.225200000000001e-4	TRUE	TRUE	FALSE	TRUE	TRUE	TRUE	FALSE	FALSE	0
phecode	800.3	both_sexes			EUR	phecode-800.3-both_sexes	0.022117893755866022	0.02010717614169638	1.1	0.0011	0.001	1.0025	0.0068	0.2102	0.5777	0.10455731593682119	0.042225069897562396	2.4761904761904767	0.0052	0.0021	0.9841	0.01	NA	NA	NA	NA	NA	NA	NA	NA	NA	NA	NA	NA	NA	NA	NA	NA	NA	TRUE	0.0052	0.0021	0.10455731593682119	0.042225069897562396	2.4761904761904767	TRUE	TRUE	FALSE	TRUE	TRUE	TRUE	FALSE	FALSE	0
phecode	800.4	both_sexes			EUR	phecode-800.4-both_sexes	0.05517417313031274	0.07882024732901821	0.6999999999999998	7e-4	0.001	1.0061	0.0063	0.527	0.5454	-0.08670227206192004	0.18128656885674188	-0.4782608695652174	-0.0011	0.0023	1.0139	0.0102	1.2001	0.8787	NA	NA	NA	NA	NA	NA	NA	NA	NA	NA	NA	NA	NA	NA	NA	TRUE	-0.0011	0.0023	-0.08670227206192004	0.18128656885674188	-0.4782608695652174	TRUE	TRUE	FALSE	TRUE	TRUE	TRUE	FALSE	FALSE	0
phecode	801	both_sexes			EUR	phecode-801-both_sexes	0.03711573874522014	0.019534599339589544	1.9000000000000004	0.0019	0.001	0.9972	0.006	NA	NA	0.085952237094194	0.042976118547097	2	0.0044	0.0022	0.9881	0.0101	NA	NA	NA	NA	NA	NA	NA	NA	NA	NA	NA	NA	NA	NA	NA	NA	NA	TRUE	0.0044	0.0022	0.085952237094194	0.042976118547097	2	TRUE	TRUE	FALSE	TRUE	TRUE	TRUE	FALSE	FALSE	0
phecode	801.1	both_sexes			EUR	phecode-801.1-both_sexes	0.11630345936344144	0.20934622685419457	0.5555555555555556	5e-4	9e-4	0.9922	0.0066	NA	NA	1.5584663554701155	0.5349959130718306	2.91304347826087	0.0067	0.0023	0.9656	0.0105	NA	NA	NA	NA	NA	NA	NA	NA	NA	NA	NA	NA	NA	NA	NA	NA	NA	TRUE	0.0067	0.0023	1.5584663554701155	0.5349959130718306	2.91304347826087	TRUE	TRUE	FALSE	TRUE	TRUE	TRUE	FALSE	FALSE	0
phecode	802	both_sexes			EUR	phecode-802-both_sexes	0.04850560048992685	0.05291520053446565	0.9166666666666669	0.0011	0.0012	1.0032	0.0073	0.2612	0.601	0.12346880124708652	0.11024000111347011	1.1199999999999999	0.0028	0.0025	0.9947	0.0114	NA	NA	NA	NA	NA	NA	NA	NA	NA	NA	NA	NA	NA	NA	NA	NA	NA	TRUE	0.0028	0.0025	0.12346880124708652	0.11024000111347011	1.1199999999999999	TRUE	TRUE	FALSE	TRUE	TRUE	TRUE	FALSE	FALSE	0
phecode	803	both_sexes			CSA	phecode-803-both_sexes	-0.4569732508548229	0.5285884618096832	-0.864516129032258	-0.0402	0.0465	0.9924	0.0058	NA	NA	-0.9389549880748351	1.2129115887116817	-0.7741330834114339	-0.0826	0.1067	0.9985	0.0089	NA	NA	1.114499784616521	0.3935221739488167	2.832114321368528	0.0980427	0.0346182	1.0755513406014992	0.4396912500270968	0.0946164	0.0386797	2.4461513403671695	0.0792133	0.04043249999999999	0.9004566968143866	0.4596161931638712	1.9591491992827554	TRUE	0.0792133	0.04043249999999999	0.9004566968143866	0.4596161931638712	1.9591491992827554	TRUE	TRUE	FALSE	TRUE	TRUE	TRUE	FALSE	FALSE	0
phecode	803	both_sexes			EUR	phecode-803-both_sexes	0.06272486187270448	0.008583402151001665	7.307692307692309	0.0095	0.0013	1.0108	0.0077	0.1198	0.0858	0.0389554405314691	0.016506542598080126	2.36	0.0059	0.0025	1.0258	0.0121	0.2874	0.1348	NA	NA	NA	NA	NA	NA	NA	NA	NA	NA	NA	NA	NA	NA	NA	TRUE	0.0059	0.0025	0.0389554405314691	0.016506542598080126	2.36	TRUE	TRUE	FALSE	TRUE	TRUE	TRUE	FALSE	FALSE	0
phecode	803.1	both_sexes			EUR	phecode-803.1-both_sexes	0.0566762109184518	0.02493753280411879	2.272727272727273	0.0025	0.0011	0.9994	0.0068	NA	NA	0.15869339057166504	0.05214211404497565	3.0434782608695654	0.007	0.0023	0.9815	0.0104	NA	NA	NA	NA	NA	NA	NA	NA	NA	NA	NA	NA	NA	NA	NA	NA	NA	TRUE	0.007	0.0023	0.15869339057166504	0.05214211404497565	3.0434782608695654	TRUE	TRUE	FALSE	TRUE	TRUE	TRUE	FALSE	FALSE	0
phecode	803.2	both_sexes			CSA	phecode-803.2-both_sexes	-0.29389678499775096	0.7701602929941064	-0.3816046966731898	-0.0195	0.0511	0.9956	0.0057	NA	NA	-3.1364062029759983	1.829695881985998	-1.7141680395387149	-0.2081	0.1214	1.0138	0.01	NA	NA	1.2797547107352065	0.6844057326207625	1.8698772522472924	0.0849115	0.0454102	1.417299913277154	0.6853055089317557	0.0940376	0.0454699	2.068128586163594	0.092366	0.0407848	1.3921061765693468	0.6146934152192961	2.2647162668445104	TRUE	0.092366	0.0407848	1.3921061765693468	0.6146934152192961	2.2647162668445104	TRUE	TRUE	FALSE	TRUE	TRUE	TRUE	FALSE	FALSE	0
phecode	803.2	both_sexes			EUR	phecode-803.2-both_sexes	0.0645856990843923	0.011501562850645203	5.615384615384615	0.0073	0.0013	1.0204	0.0067	0.2513	0.0826	0.047775722610372384	0.02034891888960305	2.347826086956522	0.0054	0.0023	1.0268	0.0112	0.3297	0.1373	NA	NA	NA	NA	NA	NA	NA	NA	NA	NA	NA	NA	NA	NA	NA	TRUE	0.0054	0.0023	0.047775722610372384	0.02034891888960305	2.347826086956522	TRUE	TRUE	FALSE	TRUE	TRUE	TRUE	FALSE	FALSE	0
phecode	803.3	both_sexes			EUR	phecode-803.3-both_sexes	0.07522964958205962	0.022796863509715038	3.3	0.0033	0.001	0.996	0.0062	NA	NA	0.03191560891360105	0.05471247242331608	0.5833333333333334	0.0014	0.0024	1.0045	0.0108	0.1966	0.4679	NA	NA	NA	NA	NA	NA	NA	NA	NA	NA	NA	NA	NA	NA	NA	TRUE	0.0014	0.0024	0.03191560891360105	0.05471247242331608	0.5833333333333334	TRUE	TRUE	FALSE	TRUE	TRUE	TRUE	FALSE	FALSE	0
phecode	804	both_sexes			CSA	phecode-804-both_sexes	-0.5455930059958249	0.7023379579946254	-0.776824034334764	-0.0362	0.0466	0.9898	0.0061	NA	NA	-4.429552056966102	1.796538295986252	-2.465604026845637	-0.2939	0.1192	1.0109	0.0108	NA	NA	1.902989218675437	0.6891216456477265	2.7614706789347174	0.126263	0.0457231	2.1081593178638673	0.7522702681842433	0.139876	0.049913	2.802396169334642	0.11348	0.0463656	1.7103285723869117	0.6988051679226523	2.4475041841365153	TRUE	0.11348	0.0463656	1.7103285723869117	0.6988051679226523	2.4475041841365153	TRUE	TRUE	FALSE	TRUE	TRUE	TRUE	FALSE	FALSE	0
phecode	804	both_sexes			EUR	phecode-804-both_sexes	0.04609062017835357	0.015363540059451189	3	0.0033	0.0011	1.005	0.0066	0.1573	0.207	0.016760225519401296	0.02793370919900216	0.6	0.0012	0.002	1.012	0.0104	0.3734	0.3238	NA	NA	NA	NA	NA	NA	NA	NA	NA	NA	NA	NA	NA	NA	NA	TRUE	0.0012	0.002	0.016760225519401296	0.02793370919900216	0.6	TRUE	TRUE	FALSE	TRUE	TRUE	TRUE	FALSE	FALSE	0
phecode	805	both_sexes			EUR	phecode-805-both_sexes	-0.02676124929927154	0.022301041082726285	-1.2	-0.0012	0.001	1.0165	0.0067	2.4136	0.9842	-0.011150520541363142	0.05352249859854308	-0.20833333333333334	-5e-4	0.0024	1.0147	0.01	2.1455	1.456	NA	NA	NA	NA	NA	NA	NA	NA	NA	NA	NA	NA	NA	NA	NA	TRUE	-5e-4	0.0024	-0.011150520541363142	0.05352249859854308	-0.20833333333333334	TRUE	TRUE	FALSE	TRUE	TRUE	TRUE	FALSE	FALSE	0
phecode	807	both_sexes			EUR	phecode-807-both_sexes	0.01128799979912696	0.05643999899563481	0.19999999999999998	2e-4	0.001	1.0018	0.0069	0.5005	1.9828	0.11287999799126962	0.12416799779039658	0.9090909090909091	0.002	0.0022	0.9948	0.0102	NA	NA	NA	NA	NA	NA	NA	NA	NA	NA	NA	NA	NA	NA	NA	NA	NA	TRUE	0.002	0.0022	0.11287999799126962	0.12416799779039658	0.9090909090909091	TRUE	TRUE	FALSE	TRUE	TRUE	TRUE	FALSE	FALSE	0
phecode	809	both_sexes			EUR	phecode-809-both_sexes	0.08966341617324232	0.08219146482547213	1.0909090909090908	0.0012	0.0011	1.007	0.0067	0.4156	0.3957	0.18679878369425484	0.20174268638979526	0.9259259259259258	0.0025	0.0027	0.9986	0.0116	NA	NA	NA	NA	NA	NA	NA	NA	NA	NA	NA	NA	NA	NA	NA	NA	NA	TRUE	0.0025	0.0027	0.18679878369425484	0.20174268638979526	0.9259259259259258	TRUE	TRUE	FALSE	TRUE	TRUE	TRUE	FALSE	FALSE	0
phecode	817	both_sexes			EUR	phecode-817-both_sexes	-0.022805126649770562	0.10262306992396752	-0.22222222222222224	-2e-4	9e-4	0.9906	0.0062	NA	NA	0.39908971637098484	0.22805126649770566	1.7499999999999998	0.0035	0.002	0.9751	0.009	NA	NA	NA	NA	NA	NA	NA	NA	NA	NA	NA	NA	NA	NA	NA	NA	NA	TRUE	0.0035	0.002	0.39908971637098484	0.22805126649770566	1.7499999999999998	TRUE	TRUE	FALSE	TRUE	TRUE	TRUE	FALSE	FALSE	0
phecode	818	both_sexes			EUR	phecode-818-both_sexes	0.02592055578128945	0.04147288925006312	0.625	5e-4	8e-4	0.999	0.0057	NA	NA	0.03628877809380523	0.11405044543767359	0.3181818181818181	7e-4	0.0022	0.999	0.0102	NA	NA	NA	NA	NA	NA	NA	NA	NA	NA	NA	NA	NA	NA	NA	NA	NA	TRUE	7e-4	0.0022	0.03628877809380523	0.11405044543767359	0.3181818181818181	TRUE	TRUE	FALSE	TRUE	TRUE	TRUE	FALSE	FALSE	0
phecode	819	both_sexes			CSA	phecode-819-both_sexes	0.2601051909618247	0.7352694224954376	0.3537549407114624	0.0179	0.0506	0.9878	0.0064	NA	NA	-1.944249974899003	1.655082751427477	-1.1747146619841966	-0.1338	0.1139	1.0018	0.0103	NA	NA	1.3315177062774688	0.7410571262697445	1.7967814613428288	0.0916328	0.0509983	1.8065540648680392	0.6390828134980798	0.124324	0.0439806	2.826791812753805	0.109783	0.04814459999999999	1.5952585575062574	0.6995899651832773	2.2802765003759515	TRUE	0.109783	0.04814459999999999	1.5952585575062574	0.6995899651832773	2.2802765003759515	TRUE	TRUE	FALSE	TRUE	TRUE	TRUE	FALSE	FALSE	0
phecode	819	both_sexes			EUR	phecode-819-both_sexes	0.026224804853865042	0.013736802542500738	1.9090909090909087	0.0021	0.0011	1.0063	0.0069	0.2582	0.2821	0.043708008089775076	0.027473605085001476	1.5909090909090908	0.0035	0.0022	0.999	0.0104	NA	NA	NA	NA	NA	NA	NA	NA	NA	NA	NA	NA	NA	NA	NA	NA	NA	TRUE	0.0035	0.0022	0.043708008089775076	0.027473605085001476	1.5909090909090908	TRUE	TRUE	FALSE	TRUE	TRUE	TRUE	FALSE	FALSE	0
phecode	830	both_sexes			AFR	phecode-830-both_sexes	-2.038457775796945	1.1891003692148847	-1.7142857142857142	-0.1572	0.0917	1.01	0.0063	NA	NA	0.3501167935529104	2.5986446454816017	0.1347305389221557	0.027	0.2004	0.9992	0.009	NA	NA	-0.37013569377094685	0.9728643473300121	-0.38045971649261245	-0.0285438	0.0750245	-0.4210893577926804	1.126605818294555	-0.0324732	0.0868806	-0.37376813696038014	-0.109075	0.0914769	-1.4144070095105075	1.1862073671170454	-1.1923775291904295	TRUE	-0.109075	0.0914769	-1.4144070095105075	1.1862073671170454	-1.1923775291904295	TRUE	TRUE	FALSE	TRUE	TRUE	TRUE	FALSE	FALSE	0
phecode	830	both_sexes			CSA	phecode-830-both_sexes	0.2343078607558757	0.6914002448534037	0.3388888888888889	0.0183	0.054	0.9866	0.0062	NA	NA	-1.8142854573282832	1.6119868671674726	-1.12549642573471	-0.1417	0.1259	0.9985	0.0104	NA	NA	2.6159128264028526	0.5822307069326988	4.492914570212166	0.204309	0.0454736	2.445047339966396	0.5638253763405365	0.190964	0.0440361	4.33653298089522	0.191754	0.0463783	2.4551622694744366	0.5938142217756409	4.134562931370922	TRUE	0.191754	0.0463783	2.4551622694744366	0.5938142217756409	4.134562931370922	TRUE	TRUE	TRUE	TRUE	TRUE	TRUE	FALSE	FALSE	0
phecode	830	both_sexes			EUR	phecode-830-both_sexes	0.07921053278805938	0.06470719579869638	1.224137931034483	0.0071	0.0058	1.0047	0.0076	0.069	0.1131	0.15507414165549652	0.10933284807365942	1.4183673469387754	0.0139	0.0098	0.9509	0.0466	NA	NA	NA	NA	NA	NA	NA	NA	NA	NA	NA	NA	NA	NA	NA	NA	NA	TRUE	0.0139	0.0098	0.15507414165549652	0.10933284807365942	1.4183673469387754	TRUE	TRUE	FALSE	TRUE	TRUE	TRUE	FALSE	FALSE	0
phecode	835	both_sexes			AFR	phecode-835-both_sexes	-0.1080816993814403	0.49987785963916137	-0.21621621621621623	-0.0216	0.0999	0.9957	0.0062	NA	NA	-0.29772505153683787	0.9672311338163153	-0.30781169167097777	-0.0595	0.1933	1.0025	0.0094	NA	NA	-0.5633158126372123	0.46846011083933786	-1.2024840527572815	-0.112578	0.0936212	-0.3715823805822024	0.38903457276287773	-0.0742603	0.0777481	-0.9551397397492672	-0.0705447	0.0839696	-0.3529903267756432	0.4201656048323976	-0.8401219012595036	TRUE	-0.0705447	0.0839696	-0.3529903267756432	0.4201656048323976	-0.8401219012595036	TRUE	TRUE	FALSE	TRUE	TRUE	TRUE	TRUE	FALSE	2
phecode	835	both_sexes			CSA	phecode-835-both_sexes	-0.10559953227315165	0.25305833860052557	-0.41729323308270677	-0.0222	0.0532	0.999	0.0067	NA	NA	0.13509129353862645	0.5265706406593644	0.2565492321589882	0.0284	0.1107	0.9974	0.01	NA	NA	0.4146299040405668	0.19307114483941226	2.1475498287713424	0.0871669	0.040589	0.3263691490236703	0.20470802302648608	0.068612	0.0430354	1.5943153775728818	0.07964299999999999	0.0480038	0.37884070039777545	0.22834138861864492	1.6590978214224703	TRUE	0.07964299999999999	0.0480038	0.37884070039777545	0.22834138861864492	1.6590978214224703	TRUE	TRUE	FALSE	TRUE	TRUE	TRUE	TRUE	FALSE	2
phecode	835	both_sexes			EAS	phecode-835-both_sexes	-0.9952823547513084	1.0752937837207976	-0.9255910987482614	-0.1331	0.1438	0.9883	0.0061	NA	NA	-3.2662609508292375	2.3666932026956355	-1.3800947867298579	-0.4368	0.3165	1.0036	0.0104	NA	NA	3.0473212658948756	2.4706557164304774	1.233405871012067	0.407521	0.330403	3.3178944944773052	1.1931648262297747	0.443705	0.159563	2.780751176651229	0.403459	0.109098	3.016946833701038	0.8158025119358245	3.698133787970449	TRUE	0.403459	0.109098	3.016946833701038	0.8158025119358245	3.698133787970449	TRUE	TRUE	FALSE	TRUE	TRUE	TRUE	TRUE	FALSE	2
phecode	835	both_sexes			EUR	phecode-835-both_sexes	0.06906353400935274	0.007892975315354598	8.75	0.014	0.0016	1.0239	0.0076	0.1631	0.0522	0.08188961889680396	0.012826084887451222	6.384615384615385	0.0166	0.0026	1.0105	0.0117	0.0718	0.0797	NA	NA	NA	NA	NA	NA	NA	NA	NA	NA	NA	NA	NA	NA	NA	TRUE	0.0166	0.0026	0.08188961889680396	0.012826084887451222	6.384615384615385	TRUE	TRUE	TRUE	TRUE	TRUE	TRUE	TRUE	TRUE	2
phecode	835	both_sexes			MID	phecode-835-both_sexes	1.7413445350695955	1.4683392439595158	1.1859279401767504	0.3489	0.2942	0.9859	0.0061	NA	NA	-7.374137433549234	3.3154920454191243	-2.2241457172964023	-1.4775	0.6643	1.0082	0.0101	NA	NA	4.741887295475731	1.8217737903938904	2.602895771406655	0.950096	0.365015	1.477208172703622	0.6332924200799968	0.295977	0.126888	2.332584641573671	0.386201	0.0882581	1.9275121834004385	0.4404922903715274	4.375813664694799	TRUE	0.386201	0.0882581	1.9275121834004385	0.4404922903715274	4.375813664694799	TRUE	TRUE	TRUE	TRUE	TRUE	TRUE	TRUE	TRUE	2
phecode	836	both_sexes			EUR	phecode-836-both_sexes	-0.02981574827397244	0.05366834689315039	-0.5555555555555556	-5e-4	9e-4	1.0062	0.0064	3.7237	3.8369	0.0954103944767118	0.11926299309588977	0.7999999999999999	0.0016	0.002	0.9972	0.0095	NA	NA	NA	NA	NA	NA	NA	NA	NA	NA	NA	NA	NA	NA	NA	NA	NA	TRUE	0.0016	0.002	0.0954103944767118	0.11926299309588977	0.7999999999999999	TRUE	TRUE	FALSE	TRUE	TRUE	TRUE	FALSE	FALSE	0
phecode	840	both_sexes			EUR	phecode-840-both_sexes	0.06191956791183172	0.06879951990203526	0.8999999999999999	9e-4	0.001	0.9942	0.0063	NA	NA	-0.06191956791183172	0.14447899179427404	-0.42857142857142855	-9e-4	0.0021	1.0017	0.01	0.6121	3.686	NA	NA	NA	NA	NA	NA	NA	NA	NA	NA	NA	NA	NA	NA	NA	TRUE	-9e-4	0.0021	-0.06191956791183172	0.14447899179427404	-0.42857142857142855	TRUE	TRUE	FALSE	TRUE	TRUE	TRUE	FALSE	FALSE	0
phecode	850	both_sexes			AFR	phecode-850-both_sexes	-0.07959256655139456	0.8449057064686499	-0.09420289855072464	-0.0091	0.0966	0.9929	0.0055	NA	NA	1.6793156898755774	1.7029310667644528	0.9861325115562404	0.192	0.1947	0.9903	0.0086	NA	NA	0.26749312330746755	1.1748737466574313	0.22767818590593034	0.0305831	0.134326	0.10446130770255722	0.6981702502042405	0.0119433	0.0798234	0.14962153954855345	0.0551118	0.0786977	0.48203182519419197	0.6883243873287563	0.7002974673973955	TRUE	0.0551118	0.0786977	0.48203182519419197	0.6883243873287563	0.7002974673973955	TRUE	TRUE	FALSE	TRUE	TRUE	TRUE	FALSE	FALSE	0
phecode	850	both_sexes			CSA	phecode-850-both_sexes	0.2531384333245301	0.5472411774360174	0.46257197696737046	0.0241	0.0521	0.9938	0.006	NA	NA	0.8297898851716963	1.2751454691119484	0.6507413509060956	0.079	0.1214	0.991	0.01	NA	NA	1.8679620682158138	0.5189989110657686	3.599163752347646	0.177839	0.0494112	1.8660924150568192	0.49877514594033084	0.177661	0.0474858	3.7413500456978714	0.190056	0.04797319999999999	1.9962853976733153	0.5038946344217571	3.961711955842013	TRUE	0.190056	0.04797319999999999	1.9962853976733153	0.5038946344217571	3.961711955842013	TRUE	TRUE	FALSE	TRUE	TRUE	TRUE	FALSE	FALSE	0
phecode	850	both_sexes			EUR	phecode-850-both_sexes	0.009816326856666712	0.009816326856666712	1	0.001	0.001	1.0165	0.0063	0.6703	0.2572	-0.010797959542333382	0.021595919084666765	-0.5	-0.0011	0.0022	1.0241	0.0103	0.9779	0.4152	NA	NA	NA	NA	NA	NA	NA	NA	NA	NA	NA	NA	NA	NA	NA	TRUE	-0.0011	0.0022	-0.010797959542333382	0.021595919084666765	-0.5	TRUE	TRUE	FALSE	TRUE	TRUE	TRUE	FALSE	FALSE	0
phecode	851	both_sexes			AFR	phecode-851-both_sexes	0.13886975809789542	0.45703971019560513	0.3038461538461539	0.0316	0.104	0.9968	0.0058	NA	NA	0.18457372911745595	0.8872722835431989	0.20802377414561668	0.042	0.2019	1.0009	0.0098	NA	NA	0.36176187230265483	0.3712981816403901	0.9743163047672252	0.0823194	0.0844894	0.19621549735090954	0.3987899991311753	0.0446491	0.0907452	0.4920271265036607	0.00432279	0.0724587	0.01899698739265827	0.3184279158572144	0.059658674527696465	TRUE	0.00432279	0.0724587	0.01899698739265827	0.3184279158572144	0.059658674527696465	TRUE	TRUE	FALSE	TRUE	TRUE	TRUE	FALSE	FALSE	0
phecode	851	both_sexes			CSA	phecode-851-both_sexes	0.24542584427652478	0.20137505171407158	1.2187500000000002	0.0546	0.0448	0.9892	0.0053	NA	NA	-0.008989957665806767	0.43646244467491857	-0.020597322348094745	-0.002	0.0971	0.9917	0.0084	NA	NA	0.45019011003060555	0.2141727059492308	2.101995714324692	0.10015400000000001	0.0476471	0.45809228281884967	0.18702977626674375	0.101912	0.0416086	2.449301346356282	0.0969316	0.04232469999999999	0.43570549023945765	0.1902486306089858	2.29018988911912	TRUE	0.0969316	0.04232469999999999	0.43570549023945765	0.1902486306089858	2.29018988911912	TRUE	TRUE	FALSE	TRUE	TRUE	TRUE	FALSE	FALSE	0
phecode	851	both_sexes			EAS	phecode-851-both_sexes	1.0078568074067598	1.043030333571291	0.9662775616083009	0.149	0.1542	0.9856	0.0066	NA	NA	-0.46266715185652596	2.4601175896230774	-0.18806708825955457	-0.0684	0.3637	0.9946	0.0119	NA	NA	3.4517134053183884	1.2997700180137806	2.6556339640708595	0.510296	0.192156	2.026380663036878	1.4662896078442478	0.299577	0.216774	1.3819784660522016	0.413487	0.110768	2.796883810229523	0.749250220421691	3.732910226780298	TRUE	0.413487	0.110768	2.796883810229523	0.749250220421691	3.732910226780298	TRUE	TRUE	FALSE	TRUE	TRUE	TRUE	FALSE	FALSE	0
phecode	851	both_sexes			EUR	phecode-851-both_sexes	0.023320290409758297	0.0064778584471550825	3.6	0.0054	0.0015	1.0216	0.008	0.3139	0.1165	0.021161004260706603	0.011660145204879149	1.8148148148148149	0.0049	0.0027	1.0236	0.0117	0.3443	0.1708	NA	NA	NA	NA	NA	NA	NA	NA	NA	NA	NA	NA	NA	NA	NA	TRUE	0.0049	0.0027	0.021161004260706603	0.011660145204879149	1.8148148148148149	TRUE	TRUE	FALSE	TRUE	TRUE	TRUE	FALSE	FALSE	0
phecode	851	both_sexes			MID	phecode-851-both_sexes	-0.9229567921561392	1.3391832001668222	-0.6891938250428816	-0.2009	0.2915	0.996	0.0063	NA	NA	-10.653282754260186	3.094592808344327	-3.4425475059382427	-2.3189	0.6736	1.0236	0.0094	NA	NA	0.8945835659323647	0.9043598329991056	0.9891898482108387	0.194724	0.196852	0.5854274963885356	0.6236045543418334	0.12743	0.13574	0.9387800206276705	0.151227	0.0963267	0.6947535430930635	0.44253550040311984	1.5699385528622904	TRUE	0.151227	0.0963267	0.6947535430930635	0.44253550040311984	1.5699385528622904	TRUE	TRUE	FALSE	TRUE	TRUE	TRUE	FALSE	FALSE	0
phecode	853	both_sexes			EUR	phecode-853-both_sexes	-0.02989116230461777	0.07173878953108265	-0.4166666666666667	-5e-4	0.0012	1.0059	0.0071	3.361	4.0397	-0.12554288167939465	0.12554288167939465	-1	-0.0021	0.0021	1.0131	0.0097	7.4419	5.5214	NA	NA	NA	NA	NA	NA	NA	NA	NA	NA	NA	NA	NA	NA	NA	TRUE	-0.0021	0.0021	-0.12554288167939465	0.12554288167939465	-1	TRUE	TRUE	FALSE	TRUE	TRUE	TRUE	FALSE	FALSE	0
phecode	854	both_sexes			EUR	phecode-854-both_sexes	0.030412079211421573	0.020274719474281045	1.5000000000000002	0.0018	0.0012	1.002	0.0063	0.1246	0.3876	-0.010137359737140523	0.04054943894856209	-0.25	-6e-4	0.0024	1.0134	0.0111	0.8207	0.6796	NA	NA	NA	NA	NA	NA	NA	NA	NA	NA	NA	NA	NA	NA	NA	TRUE	-6e-4	0.0024	-0.010137359737140523	0.04054943894856209	-0.25	TRUE	TRUE	FALSE	TRUE	TRUE	TRUE	FALSE	FALSE	0
phecode	857	both_sexes			EUR	phecode-857-both_sexes	-0.00848292543528232	0.031104059929368506	-0.2727272727272727	-3e-4	0.0011	1.0051	0.0076	1.8184	2.7049	-0.0424146271764116	0.06786340348225856	-0.625	-0.0015	0.0024	1.0101	0.012	3.6174	4.2874	NA	NA	NA	NA	NA	NA	NA	NA	NA	NA	NA	NA	NA	NA	NA	TRUE	-0.0015	0.0024	-0.0424146271764116	0.06786340348225856	-0.625	TRUE	TRUE	FALSE	TRUE	TRUE	TRUE	FALSE	FALSE	0
phecode	858	both_sexes			AFR	phecode-858-both_sexes	-2.393040690560773	1.6520004767184822	-1.4485714285714288	-0.1521	0.105	1.0058	0.0065	NA	NA	-9.591042767691304	3.2473609370923313	-2.953488372093023	-0.6096	0.2064	1.0219	0.0095	NA	NA	-2.830238683389851	1.6634228800146502	-1.701454703667972	-0.179888	0.105726	-0.7726264629571481	1.355815671248307	-0.0491076	0.0861747	-0.5698609916831737	-0.179612	0.0966903	-2.8258962821367626	1.5212611589909817	-1.8576010209917646	TRUE	-0.179612	0.0966903	-2.8258962821367626	1.5212611589909817	-1.8576010209917646	TRUE	TRUE	FALSE	TRUE	TRUE	TRUE	FALSE	FALSE	0
phecode	858	both_sexes			CSA	phecode-858-both_sexes	-0.11998202633455343	0.7708845191995058	-0.1556420233463035	-0.008	0.0514	0.9921	0.0061	NA	NA	-1.8477232055521229	1.6527524127584734	-1.117967332123412	-0.1232	0.1102	1.0028	0.0095	NA	NA	2.5997255533572283	0.6829676894028618	3.8065132416882603	0.173341	0.045538	2.6052447265686176	0.7009859902076533	0.173709	0.0467394	3.7165432162158694	0.17825	0.04555669999999999	2.6733495242667686	0.6832481473894186	3.9127065832248613	TRUE	0.17825	0.04555669999999999	2.6733495242667686	0.6832481473894186	3.9127065832248613	TRUE	TRUE	FALSE	TRUE	TRUE	TRUE	FALSE	FALSE	0
phecode	858	both_sexes			EUR	phecode-858-both_sexes	0.06550811377246371	0.013895660497189271	4.714285714285714	0.0066	0.0014	1.0059	0.0071	0.0975	0.1159	0.06550811377246371	0.02282858510252523	2.8695652173913047	0.0066	0.0023	1.0061	0.0101	0.1006	0.1665	NA	NA	NA	NA	NA	NA	NA	NA	NA	NA	NA	NA	NA	NA	NA	TRUE	0.0066	0.0023	0.06550811377246371	0.02282858510252523	2.8695652173913047	TRUE	TRUE	FALSE	TRUE	TRUE	TRUE	FALSE	FALSE	0
phecode	859	both_sexes			AFR	phecode-859-both_sexes	-0.5719355157859548	1.3759608060937463	-0.41566265060240964	-0.0414	0.0996	0.9921	0.0058	NA	NA	-4.833822149118492	2.859677578929774	-1.6903381642512076	-0.3499	0.207	1.002	0.0088	NA	NA	1.2326315554589813	1.416880443720751	0.8699615842124766	0.089225	0.102562	2.5577536490384203	1.4120176103498174	0.185145	0.10221	1.8114176695039623	0.115756	0.0945262	1.5991538059255792	1.3058669312146456	1.2245917005020828	TRUE	0.115756	0.0945262	1.5991538059255792	1.3058669312146456	1.2245917005020828	TRUE	TRUE	FALSE	TRUE	TRUE	TRUE	FALSE	FALSE	0
phecode	859	both_sexes			CSA	phecode-859-both_sexes	0.4002935326796586	0.7691354306487727	0.5204460966542751	0.028	0.0538	0.999	0.0064	NA	NA	-4.903595775325819	1.679803217494996	-2.919148936170213	-0.343	0.1175	1.0286	0.0105	8.2907	3.0421	2.4748862467799677	0.5549812499046743	4.459405155048145	0.173115	0.0388202	1.9375779563431006	0.6211969483086878	0.135531	0.0434519	3.1191041128236052	0.14143699999999998	0.0447133	2.0220112993433164	0.6392301719559064	3.163197527357631	TRUE	0.14143699999999998	0.0447133	2.0220112993433164	0.6392301719559064	3.163197527357631	TRUE	TRUE	FALSE	TRUE	TRUE	TRUE	FALSE	FALSE	0
phecode	859	both_sexes			EUR	phecode-859-both_sexes	0.04642130402062049	0.013093188313508343	3.5454545454545454	0.0039	0.0011	0.999	0.0066	NA	NA	0.05356304310071594	0.02737666647369926	1.9565217391304346	0.0045	0.0023	0.9991	0.01	NA	NA	NA	NA	NA	NA	NA	NA	NA	NA	NA	NA	NA	NA	NA	NA	NA	TRUE	0.0045	0.0023	0.05356304310071594	0.02737666647369926	1.9565217391304346	TRUE	TRUE	FALSE	TRUE	TRUE	TRUE	FALSE	FALSE	0
phecode	870	both_sexes			AFR	phecode-870-both_sexes	0.689516376648905	0.6257501263693822	1.1019036954087347	0.0984	0.0893	0.9859	0.0057	NA	NA	0.7231513218512905	1.3131643189431381	0.5506937033084311	0.1032	0.1874	0.9928	0.0087	NA	NA	-0.13816815052324977	0.6207378188062017	-0.22258697043620398	-0.0197178	0.0885847	-0.3571204321423792	0.5180412216389928	-0.0509642	0.073929	-0.6893668249266187	-0.05611829999999999	0.0867533	-0.3932366552814658	0.6079046857554414	-0.6468722227281267	TRUE	-0.05611829999999999	0.0867533	-0.3932366552814658	0.6079046857554414	-0.6468722227281267	TRUE	TRUE	FALSE	TRUE	TRUE	TRUE	FALSE	FALSE	0
phecode	870	both_sexes			CSA	phecode-870-both_sexes	0.23569401395623682	0.2451217745144863	0.9615384615384615	0.0425	0.0442	0.992	0.0062	NA	NA	0.34771799235426	0.5867394512134083	0.5926275992438564	0.0627	0.1058	0.9916	0.0096	NA	NA	0.7508323966004928	0.22778634114446747	3.29621342890045	0.135389	0.0410741	0.7267250582788983	0.2118961280106132	0.131042	0.0382088	3.4296287766169047	0.13644	0.043268	0.756660970922093	0.2399531434319636	3.1533696958491264	TRUE	0.13644	0.043268	0.756660970922093	0.2399531434319636	3.1533696958491264	TRUE	TRUE	FALSE	TRUE	TRUE	TRUE	FALSE	FALSE	0
phecode	870	both_sexes			EUR	phecode-870-both_sexes	0.012703582638802334	0.007622149583281398	1.6666666666666672	0.002	0.0012	1.0076	0.0079	0.3014	0.3134	0.024771986145664546	0.014609120034622681	1.6956521739130435	0.0039	0.0023	0.9956	0.0111	NA	NA	NA	NA	NA	NA	NA	NA	NA	NA	NA	NA	NA	NA	NA	NA	NA	TRUE	0.0039	0.0023	0.024771986145664546	0.014609120034622681	1.6956521739130435	TRUE	TRUE	FALSE	TRUE	TRUE	TRUE	FALSE	FALSE	0
phecode	870.1	both_sexes			CSA	phecode-870.1-both_sexes	1.5076877973758105	0.5262975884063403	2.8647058823529417	0.1461	0.051	0.9824	0.0062	NA	NA	0.8998656805692723	1.2187401017801724	0.7383573243014396	0.0872	0.1181	0.9889	0.0101	NA	NA	1.870224279303323	0.4725533170255517	3.9577000349406015	0.181231	0.045792	1.9203979827313944	0.4889645141793283	0.186093	0.0473823	3.927479248580166	0.193608	0.0485574	1.997949480317152	0.5010910297898438	3.987198655611709	TRUE	0.193608	0.0485574	1.997949480317152	0.5010910297898438	3.987198655611709	TRUE	TRUE	FALSE	TRUE	TRUE	TRUE	FALSE	FALSE	0
phecode	870.1	both_sexes			EUR	phecode-870.1-both_sexes	0.03836371635998518	0.01918185817999259	2	0.0024	0.0012	1.0111	0.0074	0.3429	0.2283	0.07033347999330616	0.039962204541651225	1.7600000000000002	0.0044	0.0025	1.0012	0.0118	0.0368	0.3662	NA	NA	NA	NA	NA	NA	NA	NA	NA	NA	NA	NA	NA	NA	NA	TRUE	0.0044	0.0025	0.07033347999330616	0.039962204541651225	1.7600000000000002	TRUE	TRUE	FALSE	TRUE	TRUE	TRUE	FALSE	FALSE	0
phecode	870.2	both_sexes			CSA	phecode-870.2-both_sexes	-0.9720819883889904	0.9135990069737178	-1.0640138408304498	-0.0615	0.0578	1.002	0.0063	NA	NA	-3.0885336671741253	1.9583895668519662	-1.5770782889426953	-0.1954	0.1239	1.0131	0.0102	NA	NA	1.7886308586357422	0.6327716333231755	2.8266609380737435	0.11316	0.0400331	1.3133270237048673	0.6559640870071294	0.0830893	0.0415004	2.002132509566173	0.113253	0.0419594	1.790100836276721	0.6632191379448619	2.6991091388342068	TRUE	0.113253	0.0419594	1.790100836276721	0.6632191379448619	2.6991091388342068	TRUE	TRUE	FALSE	TRUE	TRUE	TRUE	FALSE	FALSE	0
phecode	870.2	both_sexes			EUR	phecode-870.2-both_sexes	-0.028102546248016724	0.022992992384740955	-1.2222222222222223	-0.0011	9e-4	1.0031	0.0072	NA	NA	-0.11496496192370477	0.05620509249603345	-2.0454545454545454	-0.0045	0.0022	1.0165	0.0103	NA	NA	NA	NA	NA	NA	NA	NA	NA	NA	NA	NA	NA	NA	NA	NA	NA	TRUE	-0.0045	0.0022	-0.11496496192370477	0.05620509249603345	-2.0454545454545454	TRUE	TRUE	FALSE	TRUE	TRUE	TRUE	FALSE	FALSE	0
phecode	870.3	both_sexes			CSA	phecode-870.3-both_sexes	-0.513411586205843	0.8260562536267145	-0.6215213358070502	-0.0335	0.053900000000000003	0.9996	0.0066	NA	NA	-2.968591768599158	1.667438226244648	-1.7803308823529416	-0.1937	0.1088	1.0155	0.0097	NA	NA	5.23882117420644	0.7904760644167	6.627425433902565	0.341832	0.0515784	4.503554479883708	0.6363728948161929	0.293856	0.0415232	7.076911220715167	0.335513	0.0486577	5.141977955900925	0.7457142369590462	6.895373188621739	TRUE	0.335513	0.0486577	5.141977955900925	0.7457142369590462	6.895373188621739	TRUE	TRUE	TRUE	TRUE	TRUE	TRUE	FALSE	FALSE	0
phecode	870.3	both_sexes			EUR	phecode-870.3-both_sexes	0.03927070437380011	0.014895784417648321	2.636363636363636	0.0029	0.0011	0.9961	0.0074	NA	NA	0.050104002132089806	0.029791568835296642	1.6818181818181819	0.0037	0.0022	0.9898	0.0101	NA	NA	NA	NA	NA	NA	NA	NA	NA	NA	NA	NA	NA	NA	NA	NA	NA	TRUE	0.0037	0.0022	0.050104002132089806	0.029791568835296642	1.6818181818181819	TRUE	TRUE	FALSE	TRUE	TRUE	TRUE	FALSE	FALSE	0
phecode	870.4	both_sexes			EUR	phecode-870.4-both_sexes	0.14407877296683186	0.11082982535910144	1.2999999999999998	0.0013	0.001	0.9938	0.007	NA	NA	0.155161755502742	0.2770745633977536	0.5599999999999999	0.0014	0.0025	0.9945	0.011	NA	NA	NA	NA	NA	NA	NA	NA	NA	NA	NA	NA	NA	NA	NA	NA	NA	TRUE	0.0014	0.0025	0.155161755502742	0.2770745633977536	0.5599999999999999	TRUE	TRUE	FALSE	TRUE	TRUE	TRUE	FALSE	FALSE	0
phecode	870.6	both_sexes			EUR	phecode-870.6-both_sexes	0.40290508712808637	0.1295052065768849	3.1111111111111107	0.0028	9e-4	0.9754	0.006	NA	NA	0.43168402192294975	0.31656828274349647	1.3636363636363638	0.003	0.0022	0.9749	0.0104	NA	NA	NA	NA	NA	NA	NA	NA	NA	NA	NA	NA	NA	NA	NA	NA	NA	TRUE	0.003	0.0022	0.43168402192294975	0.31656828274349647	1.3636363636363638	TRUE	TRUE	FALSE	TRUE	TRUE	TRUE	FALSE	FALSE	0
phecode	870.8	both_sexes			EUR	phecode-870.8-both_sexes	-0.04091833985660493	0.08183667971320986	-0.5	-5e-4	0.001	0.8973	0.0059	NA	NA	-0.2700610430535925	0.1718570273977407	-1.5714285714285714	-0.0033	0.0021	0.9096	0.0099	NA	NA	NA	NA	NA	NA	NA	NA	NA	NA	NA	NA	NA	NA	NA	NA	NA	TRUE	-0.0033	0.0021	-0.2700610430535925	0.1718570273977407	-1.5714285714285714	TRUE	TRUE	FALSE	TRUE	FALSE	TRUE	FALSE	FALSE	0
phecode	871	both_sexes			AFR	phecode-871-both_sexes	1.3086350070335122	1.1618020865064105	1.1263837638376384	0.1221	0.1084	0.9853	0.0068	NA	NA	3.1649460899016884	1.974206128546871	1.6031487513572202	0.2953	0.1842	0.9823	0.0093	NA	NA	2.574624160725613	1.5388733135125776	1.6730579041941191	0.240221	0.143582	1.9256976761158007	1.1332714854521664	0.179674	0.105738	1.6992377385613497	0.17214400000000002	0.0980133	1.8449931584830217	1.050480225510874	1.756333069083482	TRUE	0.17214400000000002	0.0980133	1.8449931584830217	1.050480225510874	1.756333069083482	TRUE	TRUE	FALSE	TRUE	TRUE	TRUE	FALSE	FALSE	0
phecode	871	both_sexes			CSA	phecode-871-both_sexes	0.35078940696634814	0.45592796871816677	0.7693965517241379	0.0357	0.0464	0.9753	0.0056	NA	NA	2.2678486030205365	1.0975679764185178	2.0662488809310657	0.2308	0.1117	0.96	0.0096	NA	NA	0.7812600872932429	0.4301306995571177	1.8163318454080681	0.0795092	0.0437746	0.889150921114845	0.42824508366925107	0.0904893	0.0435827	2.0762665002397735	0.0745209	0.0454896	0.7322448828458974	0.4469823475388345	1.6381964229186454	TRUE	0.0745209	0.0454896	0.7322448828458974	0.4469823475388345	1.6381964229186454	TRUE	TRUE	FALSE	TRUE	TRUE	TRUE	FALSE	FALSE	0
phecode	871	both_sexes			EUR	phecode-871-both_sexes	0.032579706807272145	0.010288328465454362	3.1666666666666665	0.0038	0.0012	1.0013	0.0068	0.0372	0.1997	0.027435542574544967	0.022291378341817783	1.2307692307692308	0.0032	0.0026	1.0041	0.0118	0.1189	0.3444	NA	NA	NA	NA	NA	NA	NA	NA	NA	NA	NA	NA	NA	NA	NA	TRUE	0.0032	0.0026	0.027435542574544967	0.022291378341817783	1.2307692307692308	TRUE	TRUE	FALSE	TRUE	TRUE	TRUE	FALSE	FALSE	0
phecode	871.1	both_sexes			EUR	phecode-871.1-both_sexes	-0.2604931555442245	0.2604931555442245	-1	-0.001	0.001	0.9714	0.0062	NA	NA	-0.9377753599592082	0.573084942197294	-1.6363636363636362	-0.0036	0.0022	0.9829	0.0099	NA	NA	NA	NA	NA	NA	NA	NA	NA	NA	NA	NA	NA	NA	NA	NA	NA	TRUE	-0.0036	0.0022	-0.9377753599592082	0.573084942197294	-1.6363636363636362	TRUE	TRUE	FALSE	TRUE	TRUE	TRUE	FALSE	FALSE	0
phecode	871.2	both_sexes			EUR	phecode-871.2-both_sexes	0.8013597917246067	0.2585031586208409	3.0999999999999996	0.0031	0.001	0.9668	0.006	NA	NA	0.6979585282762705	0.594557264827934	1.173913043478261	0.0027	0.0023	0.9706	0.0107	NA	NA	NA	NA	NA	NA	NA	NA	NA	NA	NA	NA	NA	NA	NA	NA	NA	TRUE	0.0027	0.0023	0.6979585282762705	0.594557264827934	1.173913043478261	TRUE	TRUE	FALSE	TRUE	TRUE	TRUE	FALSE	FALSE	0
phecode	871.3	both_sexes			EUR	phecode-871.3-both_sexes	0.16469674696395764	0.09264192016722618	1.7777777777777777	0.0016	9e-4	0.9888	0.0061	NA	NA	0.20587093370494708	0.20587093370494708	1	0.002	0.002	0.9861	0.01	NA	NA	NA	NA	NA	NA	NA	NA	NA	NA	NA	NA	NA	NA	NA	NA	NA	TRUE	0.002	0.002	0.20587093370494708	0.20587093370494708	1	TRUE	TRUE	FALSE	TRUE	TRUE	TRUE	FALSE	FALSE	0
phecode	871.4	both_sexes			EUR	phecode-871.4-both_sexes	0.08060211672473476	0.16120423344946952	0.5	5e-4	0.001	0.9881	0.007	NA	NA	-0.11284296341462866	0.3707697369337799	-0.3043478260869565	-7e-4	0.0023	0.996	0.0109	NA	NA	NA	NA	NA	NA	NA	NA	NA	NA	NA	NA	NA	NA	NA	NA	NA	TRUE	-7e-4	0.0023	-0.11284296341462866	0.3707697369337799	-0.3043478260869565	TRUE	TRUE	FALSE	TRUE	TRUE	TRUE	FALSE	FALSE	0
phecode	872	both_sexes			EUR	phecode-872-both_sexes	0.004377382954190719	0.043773829541907186	0.1	1e-4	0.001	1.006	0.0066	0.8299	0.9106	-0.17071793521343803	0.10943457385476797	-1.56	-0.0039	0.0025	1.0249	0.0117	3.4646	1.6232	NA	NA	NA	NA	NA	NA	NA	NA	NA	NA	NA	NA	NA	NA	NA	TRUE	-0.0039	0.0025	-0.17071793521343803	0.10943457385476797	-1.56	TRUE	TRUE	FALSE	TRUE	TRUE	TRUE	FALSE	FALSE	0
phecode	874	both_sexes			EUR	phecode-874-both_sexes	0.010267837270414438	0.15388060531748401	0.066726	6.6726e-5	0.001	0.9931	0.007	NA	NA	-0.06155224212699361	0.35392539223021324	-0.17391304347826086	-4e-4	0.0023	0.9961	0.0108	NA	NA	NA	NA	NA	NA	NA	NA	NA	NA	NA	NA	NA	NA	NA	NA	NA	TRUE	-4e-4	0.0023	-0.06155224212699361	0.35392539223021324	-0.17391304347826086	TRUE	TRUE	FALSE	TRUE	TRUE	TRUE	FALSE	FALSE	0
phecode	907	both_sexes			EUR	phecode-907-both_sexes	0.05647771213520574	0.03451415741595907	1.636363636363636	0.0018	0.0011	0.9885	0.0072	NA	NA	0.03451415741595907	0.06589066415774003	0.523809523809524	0.0011	0.0021	0.9924	0.0101	NA	NA	NA	NA	NA	NA	NA	NA	NA	NA	NA	NA	NA	NA	NA	NA	NA	TRUE	0.0011	0.0021	0.03451415741595907	0.06589066415774003	0.523809523809524	TRUE	TRUE	FALSE	TRUE	TRUE	TRUE	FALSE	FALSE	0
phecode	910	both_sexes			EUR	phecode-910-both_sexes	0.3242810952721529	0.2161873968481019	1.5000000000000002	0.0015	0.001	0.9723	0.0064	NA	NA	0.453993533381014	0.49723101275063436	0.9130434782608696	0.0021	0.0023	0.9695	0.0114	NA	NA	NA	NA	NA	NA	NA	NA	NA	NA	NA	NA	NA	NA	NA	NA	NA	TRUE	0.0021	0.0023	0.453993533381014	0.49723101275063436	0.9130434782608696	TRUE	TRUE	FALSE	TRUE	TRUE	TRUE	FALSE	FALSE	0
phecode	913	both_sexes			EUR	phecode-913-both_sexes	-0.06765302021430886	0.2029590606429266	-0.3333333333333333	-3e-4	9e-4	0.9926	0.0059	NA	NA	0.47357114150016205	0.4961221482382651	0.9545454545454544	0.0021	0.0022	0.9861	0.0101	NA	NA	NA	NA	NA	NA	NA	NA	NA	NA	NA	NA	NA	NA	NA	NA	NA	TRUE	0.0021	0.0022	0.47357114150016205	0.4961221482382651	0.9545454545454544	TRUE	TRUE	FALSE	TRUE	TRUE	TRUE	FALSE	FALSE	0
phecode	915	both_sexes			AFR	phecode-915-both_sexes	-1.7302525701387783	1.2665901167028966	-1.3660714285714286	-0.1224	0.0896	1	0.0062	NA	NA	-1.5450703097726182	2.7650114601237337	-0.5587934560327199	-0.1093	0.1956	0.9936	0.0101	NA	NA	-7.667888503947943	2.2432922476554995	-3.418140686734765	-0.542435	0.158693	-4.097334211231412	1.320066795402529	-0.28985	0.093383	-3.103884004583275	-0.367759	0.0881923	-5.198659762595319	1.2466907985412599	-4.169967219360419	TRUE	-0.367759	0.0881923	-5.198659762595319	1.2466907985412599	-4.169967219360419	TRUE	TRUE	FALSE	FALSE	TRUE	TRUE	FALSE	FALSE	0
phecode	915	both_sexes			CSA	phecode-915-both_sexes	0.34728323339940076	0.643599985446671	0.5395948434622468	0.0293	0.0543	0.9898	0.0062	NA	NA	-0.014223204098268973	1.501733299375566	-0.009471191791633778	-0.0012	0.1267	0.994	0.0107	NA	NA	1.2231244364306402	0.6500822107144572	1.8814919348222048	0.103194	0.0548469	0.9482740551686826	0.5373870235758393	0.0800051	0.0453389	1.7646016996442349	0.0952859	0.04324969999999999	1.1293923361560398	0.5126244252407529	2.203157478548985	TRUE	0.0952859	0.04324969999999999	1.1293923361560398	0.5126244252407529	2.203157478548985	TRUE	TRUE	FALSE	FALSE	TRUE	TRUE	FALSE	FALSE	0
phecode	915	both_sexes			EUR	phecode-915-both_sexes	0.015269201060831822	0.014251254323443032	1.0714285714285716	0.0015	0.0014	1.0124	0.0077	0.4733	0.2934	0.025448668434719702	0.02239482822255334	1.1363636363636362	0.0025	0.0022	1.005	0.0102	0.1916	0.3883	NA	NA	NA	NA	NA	NA	NA	NA	NA	NA	NA	NA	NA	NA	NA	TRUE	0.0025	0.0022	0.025448668434719702	0.02239482822255334	1.1363636363636362	TRUE	TRUE	FALSE	FALSE	TRUE	TRUE	FALSE	FALSE	0
phecode	916	both_sexes			EUR	phecode-916-both_sexes	-0.007375849575183987	0.027044781775674622	-0.2727272727272727	-3e-4	0.0011	1.0063	0.0072	1.7297	1.9496	0.09588604447739182	0.05654818007641057	1.6956521739130432	0.0039	0.0023	0.986	0.0106	NA	NA	NA	NA	NA	NA	NA	NA	NA	NA	NA	NA	NA	NA	NA	NA	NA	TRUE	0.0039	0.0023	0.09588604447739182	0.05654818007641057	1.6956521739130432	TRUE	TRUE	FALSE	TRUE	TRUE	TRUE	FALSE	FALSE	0
phecode	930	both_sexes			EUR	phecode-930-both_sexes	0.06016605848683377	0.15041514621708443	0.39999999999999997	4e-4	0.001	0.9901	0.0071	NA	NA	0.45124543865125327	0.33091332167758575	1.3636363636363635	0.003	0.0022	0.9806	0.0102	NA	NA	NA	NA	NA	NA	NA	NA	NA	NA	NA	NA	NA	NA	NA	NA	NA	TRUE	0.003	0.0022	0.45124543865125327	0.33091332167758575	1.3636363636363635	TRUE	TRUE	FALSE	TRUE	TRUE	TRUE	FALSE	FALSE	0
phecode	938	both_sexes			EUR	phecode-938-both_sexes	0.08409433482337557	0.019786902311382484	4.250000000000001	0.0051	0.0012	0.9992	0.0075	NA	NA	0.028031444941125187	0.041222713148713515	0.6799999999999999	0.0017	0.0025	1.017	0.0119	0.3806	0.2671	NA	NA	NA	NA	NA	NA	NA	NA	NA	NA	NA	NA	NA	NA	NA	TRUE	0.0017	0.0025	0.028031444941125187	0.041222713148713515	0.6799999999999999	TRUE	TRUE	FALSE	TRUE	TRUE	TRUE	FALSE	FALSE	0
phecode	938.2	both_sexes			EUR	phecode-938.2-both_sexes	0.08526378766616703	0.020463309039880084	4.166666666666667	0.005	0.0012	1.0001	0.0071	0.0014	0.1602	0.044337169586406856	0.04092661807976017	1.0833333333333335	0.0026	0.0024	1.0128	0.0116	0.2898	0.2623	NA	NA	NA	NA	NA	NA	NA	NA	NA	NA	NA	NA	NA	NA	NA	TRUE	0.0026	0.0024	0.044337169586406856	0.04092661807976017	1.0833333333333335	TRUE	TRUE	FALSE	TRUE	TRUE	TRUE	FALSE	FALSE	0
phecode	939	both_sexes			CSA	phecode-939-both_sexes	-1.4812820994610882	0.8839069034298872	-1.675834970530452	-0.0853	0.0509	1.0016	0.0061	NA	NA	-6.802089078064574	2.1915334226493473	-3.1038034865293183	-0.3917	0.1262	1.0253	0.0109	NA	NA	3.487646576898787	0.8188086360647081	4.259415965201383	0.200837	0.0471513	3.1779492150958673	0.7500288703984065	0.183003	0.0431906	4.237102517677457	0.180066	0.046064	3.1269465711789013	0.799927064825036	3.90903959708232	TRUE	0.180066	0.046064	3.1269465711789013	0.799927064825036	3.90903959708232	TRUE	TRUE	FALSE	TRUE	TRUE	TRUE	FALSE	FALSE	0
phecode	939	both_sexes			EUR	phecode-939-both_sexes	0.031148810026231908	0.02015511236991477	1.5454545454545452	0.0017	0.0011	1.009	0.007	0.3813	0.2946	0.010993697656317145	0.04031022473982954	0.2727272727272727	6e-4	0.0022	1.0138	0.0108	0.5818	0.4577	NA	NA	NA	NA	NA	NA	NA	NA	NA	NA	NA	NA	NA	NA	NA	TRUE	6e-4	0.0022	0.010993697656317145	0.04031022473982954	0.2727272727272727	TRUE	TRUE	FALSE	TRUE	TRUE	TRUE	FALSE	FALSE	0
phecode	941	both_sexes			EUR	phecode-941-both_sexes	0.11940694288063346	0.10855176625512133	1.0999999999999999	0.0011	0.001	0.9899	0.0067	NA	NA	0.06513105975307279	0.22795870913575478	0.2857142857142857	6e-4	0.0021	0.9914	0.01	NA	NA	NA	NA	NA	NA	NA	NA	NA	NA	NA	NA	NA	NA	NA	NA	NA	TRUE	6e-4	0.0021	0.06513105975307279	0.22795870913575478	0.2857142857142857	TRUE	TRUE	FALSE	TRUE	TRUE	TRUE	FALSE	FALSE	0
phecode	946	both_sexes			EUR	phecode-946-both_sexes	0.11388614993218216	0.06593408680284231	1.727272727272727	0.0019	0.0011	0.9975	0.0073	NA	NA	0.22177829197319687	0.14385618938801956	1.541666666666667	0.0037	0.0024	0.9906	0.0113	NA	NA	NA	NA	NA	NA	NA	NA	NA	NA	NA	NA	NA	NA	NA	NA	NA	TRUE	0.0037	0.0024	0.22177829197319687	0.14385618938801956	1.541666666666667	TRUE	TRUE	FALSE	TRUE	TRUE	TRUE	FALSE	FALSE	0
phecode	947	both_sexes			EUR	phecode-947-both_sexes	0.0723391702770298	0.08037685586336644	0.8999999999999999	9e-4	0.001	0.9939	0.0068	NA	NA	0.10448991262237636	0.1848667684857428	0.5652173913043478	0.0013	0.0023	0.9914	0.0113	NA	NA	NA	NA	NA	NA	NA	NA	NA	NA	NA	NA	NA	NA	NA	NA	NA	TRUE	0.0013	0.0023	0.10448991262237636	0.1848667684857428	0.5652173913043478	TRUE	TRUE	FALSE	TRUE	TRUE	TRUE	FALSE	FALSE	0
phecode	949	both_sexes			EUR	phecode-949-both_sexes	0.015279699640242944	0.07639849820121473	0.19999999999999996	2e-4	0.001	0.9979	0.0067	NA	NA	0.007309197119906617	0.16807669604267242	0.04348727272727273	9.5672e-5	0.0022	0.9977	0.0108	NA	NA	NA	NA	NA	NA	NA	NA	NA	NA	NA	NA	NA	NA	NA	NA	NA	TRUE	9.5672e-5	0.0022	0.007309197119906617	0.16807669604267242	0.04348727272727273	TRUE	TRUE	FALSE	TRUE	TRUE	TRUE	FALSE	FALSE	0
phecode	952	both_sexes			EUR	phecode-952-both_sexes	0.24919945539685112	0.20766621283070927	1.2	0.0012	0.001	0.9883	0.0065	NA	NA	0.4568656682275604	0.47763228951063136	0.9565217391304348	0.0022	0.0023	0.9868	0.0111	NA	NA	NA	NA	NA	NA	NA	NA	NA	NA	NA	NA	NA	NA	NA	NA	NA	TRUE	0.0022	0.0023	0.4568656682275604	0.47763228951063136	0.9565217391304348	TRUE	TRUE	FALSE	TRUE	TRUE	TRUE	FALSE	FALSE	0
phecode	958	both_sexes			EUR	phecode-958-both_sexes	0.07987229454120096	0.05529620391313913	1.4444444444444442	0.0013	9e-4	0.9898	0.0067	NA	NA	-0.09830436251224736	0.12902447579732462	-0.7619047619047622	-0.0016	0.0021	1.0006	0.0108	0.3827	6.7033	NA	NA	NA	NA	NA	NA	NA	NA	NA	NA	NA	NA	NA	NA	NA	TRUE	-0.0016	0.0021	-0.09830436251224736	0.12902447579732462	-0.7619047619047622	TRUE	TRUE	FALSE	TRUE	TRUE	TRUE	FALSE	FALSE	0
phecode	958.2	both_sexes			EUR	phecode-958.2-both_sexes	0.08400603280514665	0.2800201093504889	0.29999999999999993	3e-4	0.001	0.9862	0.0064	NA	NA	0.3640261421556355	0.6160442405710755	0.5909090909090908	0.0013	0.0022	0.9835	0.011	NA	NA	NA	NA	NA	NA	NA	NA	NA	NA	NA	NA	NA	NA	NA	NA	NA	TRUE	0.0013	0.0022	0.3640261421556355	0.6160442405710755	0.5909090909090908	TRUE	TRUE	FALSE	TRUE	TRUE	TRUE	FALSE	FALSE	0
phecode	960	both_sexes			AFR	phecode-960-both_sexes	0.14280672203069417	0.409263166795282	0.348936170212766	0.0328	0.094	0.9947	0.0057	NA	NA	0.11145890499956618	0.8006754933367274	0.13920609026644915	0.0256	0.1839	0.9954	0.0086	NA	NA	0.613185070446246	0.34314147756333235	1.7869745004320345	0.140837	0.0788131	0.47666532727568367	0.3664011224140817	0.109481	0.0841554	1.3009385018667843	0.155712	0.08502219999999999	0.6779487896598612	0.37017505127555134	1.8314275565675788	TRUE	0.155712	0.08502219999999999	0.6779487896598612	0.37017505127555134	1.8314275565675788	TRUE	TRUE	FALSE	TRUE	TRUE	TRUE	TRUE	FALSE	2
phecode	960	both_sexes			CSA	phecode-960-both_sexes	0.03048043219916014	0.2467662387630636	0.12351945854483926	0.0073	0.0591	0.9957	0.0063	NA	NA	0.9987560797313844	0.48935707585500937	2.0409556313993176	0.2392	0.1172	0.9772	0.0099	NA	NA	0.9035026414081734	0.152877739246141	5.909968618475498	0.216387	0.0366139	0.8656818530711881	0.14605805569670427	0.207329	0.0349806	5.926970949612071	0.231613	0.0404168	0.9670773072526133	0.16875637426123502	5.730612022723223	TRUE	0.231613	0.0404168	0.9670773072526133	0.16875637426123502	5.730612022723223	TRUE	TRUE	TRUE	TRUE	TRUE	TRUE	TRUE	TRUE	2
phecode	960	both_sexes			EAS	phecode-960-both_sexes	0.3910249215306286	0.7626770307820344	0.5127005347593583	0.0767	0.1496	0.9871	0.006	NA	NA	-0.7805204105128974	1.9097514420518051	-0.4087026161238655	-0.15310000000000001	0.3746	0.9958	0.0111	NA	NA	2.486979678236732	0.6372431693825612	3.9027168869403823	0.487824	0.124996	1.0401721742479226	0.7359272555112233	0.204031	0.144353	1.4134171094469805	0.356527	0.12998800000000002	1.8176133272301225	0.6626929269872667	2.7427685632519916	TRUE	0.356527	0.12998800000000002	1.8176133272301225	0.6626929269872667	2.7427685632519916	TRUE	TRUE	FALSE	TRUE	TRUE	TRUE	TRUE	FALSE	2
phecode	960	both_sexes			EUR	phecode-960-both_sexes	0.047342258150176446	0.005763405340021479	8.214285714285717	0.0115	0.0014	1.0205	0.0075	0.1764	0.0648	0.05310566349019792	0.009056779820033754	5.863636363636364	0.0129	0.0022	1.0138	0.0103	0.1188	0.0889	NA	NA	NA	NA	NA	NA	NA	NA	NA	NA	NA	NA	NA	NA	NA	TRUE	0.0129	0.0022	0.05310566349019792	0.009056779820033754	5.863636363636364	TRUE	TRUE	TRUE	TRUE	TRUE	TRUE	TRUE	TRUE	2
phecode	960	both_sexes			MID	phecode-960-both_sexes	-0.300870085304976	1.216785580370338	-0.2472663139329806	-0.0701	0.2835	0.9914	0.0053	NA	NA	-7.416168621946762	2.728432428364811	-2.718106024854491	-1.7279	0.6357	1.0091	0.009	NA	NA	-0.5168570368428121	3.8554248125202366	-0.13405968524255826	-0.120423	0.898279	0.7014822520992864	0.377524143258204	0.163439	0.0879597	1.858112294607644	-0.0254423	0.11065	-0.10919867291518962	0.47491119741791155	-0.22993492995933124	TRUE	-0.0254423	0.11065	-0.10919867291518962	0.47491119741791155	-0.22993492995933124	TRUE	TRUE	FALSE	TRUE	TRUE	TRUE	TRUE	FALSE	2
phecode	960.2	both_sexes			AFR	phecode-960.2-both_sexes	0.5026198780687718	0.45497375579831206	1.104722792607803	0.1076	0.0974	0.9921	0.0059	NA	NA	0.4554408746441009	0.8585644385598536	0.5304678998911861	0.0975	0.1838	0.9934	0.0086	NA	NA	1.111700812281274	0.5717347824916859	1.9444344586424391	0.237991	0.122396	0.4611051577681361	0.3177557263724626	0.0987126	0.0680246	1.4511309144044948	0.167559	0.081966	0.7826996668152914	0.38287863313926535	2.0442500549008127	TRUE	0.167559	0.081966	0.7826996668152914	0.38287863313926535	2.0442500549008127	TRUE	TRUE	FALSE	TRUE	TRUE	TRUE	TRUE	FALSE	2
phecode	960.2	both_sexes			CSA	phecode-960.2-both_sexes	-0.04167533174314638	0.26645611040032946	-0.15640599001663896	-0.0094	0.0601	0.9958	0.0062	NA	NA	0.7882844663756836	0.5182815192312565	1.5209580838323353	0.1778	0.1169	0.9812	0.0098	NA	NA	0.9553183092930283	0.17245074933476764	5.539658789411983	0.215475	0.0388968	0.9684815071595603	0.18087049641066225	0.218444	0.0407959	5.3545576883951576	0.2290510000000001	0.0376404	1.0155081288403642	0.16688044222816242	6.085243514946709	TRUE	0.2290510000000001	0.0376404	1.0155081288403642	0.16688044222816242	6.085243514946709	TRUE	TRUE	TRUE	TRUE	TRUE	TRUE	TRUE	TRUE	2
phecode	960.2	both_sexes			EAS	phecode-960.2-both_sexes	1.138106104140971	0.8871275996757446	1.2829113924050632	0.2027	0.158	0.9822	0.0064	NA	NA	-0.7899927422428941	2.001651830913943	-0.3946704067321178	-0.1407	0.3565	0.9959	0.0107	NA	NA	2.3256274614765386	1.0995385124816504	2.1150941372918486	0.414201	0.195831	0.46095318521101003	1.63250568427925	0.0820971	0.290754	0.28235931405930786	0.294093	0.127142	1.6512532732369543	0.7138682106200857	2.313106605213069	TRUE	0.294093	0.127142	1.6512532732369543	0.7138682106200857	2.313106605213069	TRUE	TRUE	FALSE	TRUE	TRUE	TRUE	TRUE	FALSE	2
phecode	960.2	both_sexes			EUR	phecode-960.2-both_sexes	0.04665495305933468	0.006280474450295053	7.428571428571429	0.0104	0.0014	1.0145	0.0074	0.1422	0.0729	0.05069240092023865	0.010766527629077234	4.708333333333334	0.0113	0.0024	1.0106	0.0107	0.1042	0.1055	NA	NA	NA	NA	NA	NA	NA	NA	NA	NA	NA	NA	NA	NA	NA	TRUE	0.0113	0.0024	0.05069240092023865	0.010766527629077234	4.708333333333334	TRUE	TRUE	TRUE	TRUE	TRUE	TRUE	TRUE	TRUE	2
phecode	960.2	both_sexes			MID	phecode-960.2-both_sexes	-1.9928721374235563	1.3660590391930159	-1.4588477366255146	-0.4254	0.2916	0.9976	0.0056	NA	NA	-12.758316829006375	3.1855972107381714	-4.005	-2.7234	0.68	1.0235	0.0093	NA	NA	-1.1053319615994381	1.5782479216388614	-0.7003538204895308	-0.235945	0.336894	-0.06501757060098803	0.6584769975649215	-0.0138787	0.140559	-0.09873931943169773	-0.110635	0.142438	-0.51829198148532	0.667279552210476	-0.7767239079459133	TRUE	-0.110635	0.142438	-0.51829198148532	0.667279552210476	-0.7767239079459133	TRUE	TRUE	FALSE	TRUE	TRUE	TRUE	TRUE	FALSE	2
phecode	961	both_sexes			EUR	phecode-961-both_sexes	0.12979115448178527	0.1229600410880071	1.0555555555555556	0.0019	0.0018	0.9923	0.0088	NA	NA	0.10246670090667259	0.20493340181334518	0.5	0.0015	0.003	0.9913	0.0127	NA	NA	NA	NA	NA	NA	NA	NA	NA	NA	NA	NA	NA	NA	NA	NA	NA	TRUE	0.0015	0.003	0.10246670090667259	0.20493340181334518	0.5	TRUE	TRUE	FALSE	TRUE	TRUE	TRUE	FALSE	FALSE	0
phecode	961.1	both_sexes			EUR	phecode-961.1-both_sexes	-0.04612872802510611	0.042284667356347276	-1.0909090909090908	-0.0012	0.0011	1.0129	0.0069	4.0708	2.1902	0.019220303343794216	0.09225745605021222	0.20833333333333337	5e-4	0.0024	1.0056	0.0107	1.7645	3.372	NA	NA	NA	NA	NA	NA	NA	NA	NA	NA	NA	NA	NA	NA	NA	TRUE	5e-4	0.0024	0.019220303343794216	0.09225745605021222	0.20833333333333337	TRUE	TRUE	FALSE	TRUE	TRUE	TRUE	FALSE	FALSE	0
phecode	962	both_sexes			EUR	phecode-962-both_sexes	-0.09595737429362028	0.059973358933512674	-1.6	-0.0016	0.001	1.0104	0.0067	NA	NA	-0.15593073322713294	0.12594405376037662	-1.238095238095238	-0.0026	0.0021	1.0144	0.0102	NA	NA	NA	NA	NA	NA	NA	NA	NA	NA	NA	NA	NA	NA	NA	NA	NA	TRUE	-0.0026	0.0021	-0.15593073322713294	0.12594405376037662	-1.238095238095238	TRUE	TRUE	FALSE	TRUE	TRUE	TRUE	FALSE	FALSE	0
phecode	962.3	both_sexes			EUR	phecode-962.3-both_sexes	-0.15192183842728363	0.08795474856316421	-1.7272727272727273	-0.0019	0.0011	1.0115	0.0064	NA	NA	-0.2398765869904478	0.16791361089331347	-1.4285714285714286	-0.003	0.0021	1.0166	0.0098	NA	NA	NA	NA	NA	NA	NA	NA	NA	NA	NA	NA	NA	NA	NA	NA	NA	TRUE	-0.003	0.0021	-0.2398765869904478	0.16791361089331347	-1.4285714285714286	TRUE	TRUE	FALSE	TRUE	TRUE	TRUE	FALSE	FALSE	0
phecode	963	both_sexes			EUR	phecode-963-both_sexes	0.008014915073493285	0.01602983014698657	0.5	5e-4	0.001	0.9934	0.0065	NA	NA	0.05770738852915165	0.040074575367466427	1.44	0.0036	0.0025	0.9822	0.0109	NA	NA	NA	NA	NA	NA	NA	NA	NA	NA	NA	NA	NA	NA	NA	NA	NA	TRUE	0.0036	0.0025	0.05770738852915165	0.040074575367466427	1.44	TRUE	TRUE	FALSE	TRUE	TRUE	TRUE	FALSE	FALSE	0
phecode	964	both_sexes			EUR	phecode-964-both_sexes	0.1554200170916789	0.08881143833810223	1.75	0.0021	0.0012	0.992	0.0065	NA	NA	-0.14801906389683708	0.18502382987104632	-0.8000000000000002	-0.002	0.0025	1.0085	0.0105	0.9883	1.2304	NA	NA	NA	NA	NA	NA	NA	NA	NA	NA	NA	NA	NA	NA	NA	TRUE	-0.002	0.0025	-0.14801906389683708	0.18502382987104632	-0.8000000000000002	TRUE	TRUE	FALSE	TRUE	TRUE	TRUE	FALSE	FALSE	0
phecode	964.1	both_sexes			EUR	phecode-964.1-both_sexes	0.14480360306979814	0.10618930891785197	1.3636363636363635	0.0015	0.0011	0.9923	0.0066	NA	NA	-0.0675750147659058	0.21237861783570394	-0.3181818181818182	-7e-4	0.0022	0.9997	0.0096	NA	NA	NA	NA	NA	NA	NA	NA	NA	NA	NA	NA	NA	NA	NA	NA	NA	TRUE	-7e-4	0.0022	-0.0675750147659058	0.21237861783570394	-0.3181818181818182	TRUE	TRUE	FALSE	TRUE	TRUE	TRUE	FALSE	FALSE	0
phecode	965	both_sexes			AFR	phecode-965-both_sexes	1.8894625412319663	0.8290831323164404	2.2789783889980355	0.232	0.1018	0.9804	0.006	NA	NA	4.622667837945103	1.5799816077543165	2.9257731958762885	0.5676	0.194	0.9724	0.0087	NA	NA	2.365265043748578	1.207912227598358	1.9581431412871255	0.290422	0.148315	2.254755917791783	1.0517057985430602	0.276853	0.129135	2.143903666705386	0.26398699999999997	0.112677	2.1499721891043233	0.9176679774068718	2.3428650035055956	TRUE	0.26398699999999997	0.112677	2.1499721891043233	0.9176679774068718	2.3428650035055956	TRUE	TRUE	FALSE	TRUE	TRUE	TRUE	FALSE	FALSE	0
phecode	965	both_sexes			CSA	phecode-965-both_sexes	0.20053013173728984	0.5066024380731533	0.3958333333333333	0.0209	0.0528	0.9905	0.0064	NA	NA	3.756341941394688	1.1571260233261795	3.2462686567164183	0.3915	0.1206	0.9656	0.0098	NA	NA	1.4250784151456672	0.4671219889787705	3.0507628601710577	0.148527	0.0486852	0.8143039317950928	0.44577176653179357	0.0848698	0.04646	1.8267283684890225	0.116971	0.0457741	1.1223067004517957	0.4391907322084152	2.5553970476754326	TRUE	0.116971	0.0457741	1.1223067004517957	0.4391907322084152	2.5553970476754326	TRUE	TRUE	FALSE	TRUE	TRUE	TRUE	FALSE	FALSE	0
phecode	965	both_sexes			EUR	phecode-965-both_sexes	0.04343325021970335	0.010023057743008466	4.333333333333333	0.0052	0.0012	1.0113	0.0073	0.2139	0.1385	0.0659851301414724	0.020881370297934305	3.16	0.0079	0.0025	0.9997	0.0113	NA	NA	NA	NA	NA	NA	NA	NA	NA	NA	NA	NA	NA	NA	NA	NA	NA	TRUE	0.0079	0.0025	0.0659851301414724	0.020881370297934305	3.16	TRUE	TRUE	FALSE	TRUE	TRUE	TRUE	FALSE	FALSE	0
phecode	965.1	both_sexes			EUR	phecode-965.1-both_sexes	0.06491479728122805	0.028562510803740344	2.2727272727272725	0.0025	0.0011	1.0078	0.0063	0.2776	0.2265	0.07789775673747366	0.05972161349872981	1.3043478260869565	0.003	0.0023	1.0057	0.0102	0.2028	0.3647	NA	NA	NA	NA	NA	NA	NA	NA	NA	NA	NA	NA	NA	NA	NA	TRUE	0.003	0.0023	0.07789775673747366	0.05972161349872981	1.3043478260869565	TRUE	TRUE	FALSE	TRUE	TRUE	TRUE	FALSE	FALSE	0
phecode	965.3	both_sexes			EUR	phecode-965.3-both_sexes	0.12806903335105227	0.0828681980506809	1.5454545454545452	0.0017	0.0011	0.996	0.0072	NA	NA	-0.06026778040049519	0.17326986865142366	-0.3478260869565218	-8e-4	0.0023	1.0079	0.0105	0.81	1.0687	NA	NA	NA	NA	NA	NA	NA	NA	NA	NA	NA	NA	NA	NA	NA	TRUE	-8e-4	0.0023	-0.06026778040049519	0.17326986865142366	-0.3478260869565218	TRUE	TRUE	FALSE	TRUE	TRUE	TRUE	FALSE	FALSE	0
phecode	966	both_sexes			EUR	phecode-966-both_sexes	-0.015475037895486803	0.051583459651622685	-0.29999999999999993	-3e-4	0.001	1.005	0.0068	2.0825	2.8365	0.10832526526840763	0.11864195719873216	0.9130434782608696	0.0021	0.0023	0.9945	0.0104	NA	NA	NA	NA	NA	NA	NA	NA	NA	NA	NA	NA	NA	NA	NA	NA	NA	TRUE	0.0021	0.0023	0.10832526526840763	0.11864195719873216	0.9130434782608696	TRUE	TRUE	FALSE	TRUE	TRUE	TRUE	FALSE	FALSE	0
phecode	967	both_sexes			EUR	phecode-967-both_sexes	0.06910411826744574	0.04606941217829716	1.5	0.0015	0.001	0.9977	0.0061	NA	NA	-0.09674576557442403	0.10595964801008347	-0.9130434782608695	-0.0021	0.0023	1.0143	0.0098	1.4773	1.0121	NA	NA	NA	NA	NA	NA	NA	NA	NA	NA	NA	NA	NA	NA	NA	TRUE	-0.0021	0.0023	-0.09674576557442403	0.10595964801008347	-0.9130434782608695	TRUE	TRUE	FALSE	TRUE	TRUE	TRUE	FALSE	FALSE	0
phecode	969	both_sexes			EUR	phecode-969-both_sexes	0.07573037358089171	0.02251443538891375	3.3636363636363638	0.0037	0.0011	0.9999	0.0068	NA	NA	-0.004093533707075228	0.051169171338440345	-0.08000000000000002	-2e-4	0.0025	1.0152	0.011	0.5173	0.3742	NA	NA	NA	NA	NA	NA	NA	NA	NA	NA	NA	NA	NA	NA	NA	TRUE	-2e-4	0.0025	-0.004093533707075228	0.051169171338440345	-0.08000000000000002	TRUE	TRUE	FALSE	TRUE	TRUE	TRUE	FALSE	FALSE	0
phecode	971	both_sexes			EUR	phecode-971-both_sexes	-0.05663579458064599	0.05663579458064599	-1	-0.001	0.001	1.0127	0.0065	2.5663	1.303	0.11327158916129199	0.14725306590967957	0.7692307692307693	0.002	0.0026	1.0007	0.0111	0.1435	2.2425	NA	NA	NA	NA	NA	NA	NA	NA	NA	NA	NA	NA	NA	NA	NA	TRUE	0.002	0.0026	0.11327158916129199	0.14725306590967957	0.7692307692307693	TRUE	TRUE	FALSE	TRUE	TRUE	TRUE	FALSE	FALSE	0
phecode	972	both_sexes			EUR	phecode-972-both_sexes	0.0783380939067353	0.04103423966543278	1.909090909090909	0.0021	0.0011	1.0069	0.0068	0.2868	0.2816	0.0014612292744860611	0.08952925017912604	0.016321250000000002	3.9171e-5	0.0024	1.0142	0.0103	0.5905	0.4269	NA	NA	NA	NA	NA	NA	NA	NA	NA	NA	NA	NA	NA	NA	NA	TRUE	3.9171e-5	0.0024	0.0014612292744860611	0.08952925017912604	0.016321250000000002	TRUE	TRUE	FALSE	TRUE	TRUE	TRUE	FALSE	FALSE	0
phecode	973	both_sexes			EUR	phecode-973-both_sexes	0.08284927778154887	0.1183561111164984	0.7	7e-4	0.001	0.987	0.0061	NA	NA	0.39057516668444464	0.28405466667959606	1.3750000000000002	0.0033	0.0024	0.9755	0.01	NA	NA	NA	NA	NA	NA	NA	NA	NA	NA	NA	NA	NA	NA	NA	NA	NA	TRUE	0.0033	0.0024	0.39057516668444464	0.28405466667959606	1.3750000000000002	TRUE	TRUE	FALSE	TRUE	TRUE	TRUE	FALSE	FALSE	0
phecode	974	both_sexes			EUR	phecode-974-both_sexes	0.5208828372814481	0.17362761242714936	3.0000000000000004	0.0027	9e-4	0.9738	0.0066	NA	NA	0.36654718179064866	0.4244230525996984	0.8636363636363636	0.0019	0.0022	0.9777	0.0094	NA	NA	NA	NA	NA	NA	NA	NA	NA	NA	NA	NA	NA	NA	NA	NA	NA	TRUE	0.0019	0.0022	0.36654718179064866	0.4244230525996984	0.8636363636363636	TRUE	TRUE	FALSE	TRUE	TRUE	TRUE	FALSE	FALSE	0
phecode	979	both_sexes			EUR	phecode-979-both_sexes	0.02483070699185654	0.062076767479641345	0.4	4e-4	0.001	1.0058	0.0067	0.6503	0.7446	0.11794585821131855	0.13036121170724682	0.9047619047619048	0.0019	0.0021	1.0004	0.0092	0.041	1.0273	NA	NA	NA	NA	NA	NA	NA	NA	NA	NA	NA	NA	NA	NA	NA	TRUE	0.0019	0.0021	0.11794585821131855	0.13036121170724682	0.9047619047619048	TRUE	TRUE	FALSE	TRUE	TRUE	TRUE	FALSE	FALSE	0
phecode	981	both_sexes			EUR	phecode-981-both_sexes	0.06573407268693175	0.03866710158054809	1.7	0.0017	0.001	0.9954	0.0078	NA	NA	-0.07733420316109618	0.0850676234772058	-0.9090909090909092	-0.002	0.0022	1.0113	0.0111	1.049	1.0301	NA	NA	NA	NA	NA	NA	NA	NA	NA	NA	NA	NA	NA	NA	NA	TRUE	-0.002	0.0022	-0.07733420316109618	0.0850676234772058	-0.9090909090909092	TRUE	TRUE	FALSE	TRUE	TRUE	TRUE	FALSE	FALSE	0
phecode	987	both_sexes			EUR	phecode-987-both_sexes	-0.026280426139096473	0.23652383525186824	-0.11111111111111112	-1e-4	9e-4	0.9897	0.0068	NA	NA	0.4730476705037365	0.5518889489210259	0.8571428571428571	0.0018	0.0021	0.9831	0.0105	NA	NA	NA	NA	NA	NA	NA	NA	NA	NA	NA	NA	NA	NA	NA	NA	NA	TRUE	0.0018	0.0021	0.4730476705037365	0.5518889489210259	0.8571428571428571	TRUE	TRUE	FALSE	TRUE	TRUE	TRUE	FALSE	FALSE	0
phecode	990	both_sexes			AFR	phecode-990-both_sexes	-1.8153285012035905	1.2383529028789735	-1.4659217877094974	-0.1312	0.0895	0.9988	0.0061	NA	NA	-3.9156857152485975	2.7935581127515614	-1.4016840019811787	-0.283	0.2019	0.9997	0.0092	NA	NA	-1.7114867298504428	1.1862867355769224	-1.442726010940434	-0.123695	0.085737	-3.6696893324521143	1.356959438284212	-0.265221	0.0980721	-2.7043471078930703	-0.23115300000000005	0.0787679	-3.1983127213316584	1.0898598616612367	-2.934609149158478	TRUE	-0.23115300000000005	0.0787679	-3.1983127213316584	1.0898598616612367	-2.934609149158478	TRUE	TRUE	FALSE	TRUE	TRUE	TRUE	FALSE	FALSE	0
phecode	990	both_sexes			CSA	phecode-990-both_sexes	-0.00863535297212185	0.8566270148344876	-0.010080645161290322	-5e-4	0.0496	1.0009	0.0062	1.0951	7.9238	-4.607824345924219	2.141567537086219	-2.1516129032258062	-0.2668	0.124	1.0234	0.0105	29.7473	13.3426	1.2880026184156457	0.7937495557032795	1.6226813724316949	0.0745773	0.0459593	1.9713820007116416	0.7539163995134759	0.114146	0.0436529	2.6148549122738696	0.0915436	0.0425934	1.5810225966774678	0.7356180865655496	2.149243779552701	TRUE	0.0915436	0.0425934	1.5810225966774678	0.7356180865655496	2.149243779552701	TRUE	TRUE	FALSE	TRUE	TRUE	TRUE	FALSE	FALSE	0
phecode	990	both_sexes			EUR	phecode-990-both_sexes	0.016437588760598015	0.012644299046613858	1.2999999999999998	0.0013	0.001	1.0101	0.0072	0.4632	0.3321	0.06448592513773069	0.0265530279978891	2.4285714285714293	0.0051	0.0021	0.9947	0.0105	NA	NA	NA	NA	NA	NA	NA	NA	NA	NA	NA	NA	NA	NA	NA	NA	NA	TRUE	0.0051	0.0021	0.06448592513773069	0.0265530279978891	2.4285714285714293	TRUE	TRUE	FALSE	TRUE	TRUE	TRUE	FALSE	FALSE	0
prescriptions	5-alpha reductase inhibitor|BPH|benign prostatic hyperplasia	both_sexes			CSA	prescriptions-5-alpha reductase inhibitor|BPH|benign prostatic hyperplasia-both_sexes	-0.10744786837909671	0.5187536871205853	-0.20712694877505564	-0.0093	0.0449	0.9909	0.006	NA	NA	0.3558488544167935	1.1738390782060457	0.30314960629921267	0.0308	0.1016	0.989	0.0093	NA	NA	1.3799887895488656	0.49111532252526535	2.809907828680854	0.119443	0.0425078	1.3108408871565114	0.5119405679826117	0.113458	0.0443103	2.560533329722435	0.135632	0.0405496	1.567028955268134	0.4684911917876366	3.344841872669521	TRUE	0.135632	0.0405496	1.567028955268134	0.4684911917876366	3.344841872669521	TRUE	TRUE	FALSE	TRUE	TRUE	TRUE	FALSE	FALSE	0
prescriptions	5-alpha reductase inhibitor|BPH|benign prostatic hyperplasia	both_sexes			EUR	prescriptions-5-alpha reductase inhibitor|BPH|benign prostatic hyperplasia-both_sexes	0.059929249595667256	0.020463646203398574	2.928571428571429	0.0041	0.0014	1.0108	0.0077	0.2331	0.1666	0.11401174313322063	0.04092729240679715	2.7857142857142856	0.0078	0.0028	0.9946	0.0136	NA	NA	NA	NA	NA	NA	NA	NA	NA	NA	NA	NA	NA	NA	NA	NA	NA	TRUE	0.0078	0.0028	0.11401174313322063	0.04092729240679715	2.7857142857142856	TRUE	TRUE	FALSE	TRUE	TRUE	TRUE	FALSE	FALSE	0
prescriptions	ACE inhibitor|anti-hypertensive	both_sexes			AFR	prescriptions-ACE inhibitor|anti-hypertensive-both_sexes	0.4030585769666077	0.3948784213455142	1.0207156308851224	0.1084	0.1062	0.9956	0.0056	NA	NA	0.32683439958823635	0.7306366270658525	0.4473282442748092	0.0879	0.1965	0.9954	0.0088	NA	NA	0.35013743200119873	0.2922345722625438	1.1981382944884253	0.0941672	0.0785946	0.38043672842172915	0.27551396234777314	0.102316	0.0740977	1.3808255856794478	0.0941824	0.0768941	0.35019394944003535	0.285911683792694	1.224832594438325	TRUE	0.0941824	0.0768941	0.35019394944003535	0.285911683792694	1.224832594438325	TRUE	TRUE	FALSE	TRUE	TRUE	TRUE	TRUE	FALSE	2
prescriptions	ACE inhibitor|anti-hypertensive	both_sexes			AMR	prescriptions-ACE inhibitor|anti-hypertensive-both_sexes	0.6262093746624817	1.913876879614729	0.32719417917235105	0.1439	0.4398	0.989	0.0066	NA	NA	-10.617708500618411	4.160658673487135	-2.5519297144650146	-2.4399	0.9561	1.0125	0.0102	NA	NA	-0.5611297276987749	4.1597970372384685	-0.13489353511133986	-0.128945	0.955902	-0.8670280027684377	1.6817703513564048	-0.199239	0.386463	-0.5155448257659854	-0.439468	0.433328	-1.9124321158038327	1.8857126886987068	-1.0141694051619097	TRUE	-0.439468	0.433328	-1.9124321158038327	1.8857126886987068	-1.0141694051619097	FALSE	TRUE	FALSE	TRUE	TRUE	TRUE	TRUE	FALSE	2
prescriptions	ACE inhibitor|anti-hypertensive	both_sexes			CSA	prescriptions-ACE inhibitor|anti-hypertensive-both_sexes	-0.08722787382627555	0.1213500724029453	-0.7188118811881189	-0.0363	0.0505	1.0049	0.0063	NA	NA	-0.48876445003483315	0.2792253151133118	-1.7504302925989672	-0.2034	0.1162	1.0182	0.0106	NA	NA	0.1948151659385153	0.1013671997871898	1.9218757778404658	0.0810726	0.0421841	0.19046939156345144	0.09952892641316499	0.0792641	0.0414191	1.9137088927572063	0.090731	0.04070709999999999	0.21802402810280458	0.09781801054086997	2.2288740784777112	TRUE	0.090731	0.04070709999999999	0.21802402810280458	0.09781801054086997	2.2288740784777112	TRUE	TRUE	FALSE	TRUE	TRUE	TRUE	TRUE	FALSE	2
prescriptions	ACE inhibitor|anti-hypertensive	both_sexes			EAS	prescriptions-ACE inhibitor|anti-hypertensive-both_sexes	0.8000303565566622	0.583092991171465	1.3720459149223496	0.2032	0.1481	0.9894	0.0063	NA	NA	3.6139166549377966	1.637463707145255	2.207020918490022	0.9179	0.4159	0.9695	0.0123	NA	NA	1.5522242523251186	0.9920730765456599	1.564626930235696	0.39425	0.251977	1.9010406375096367	1.6403732663652124	0.482846	0.416639	1.1589073514481365	0.289456	0.07995260000000001	1.1396337937375256	0.3147859600670876	3.620345054444758	TRUE	0.289456	0.07995260000000001	1.1396337937375256	0.3147859600670876	3.620345054444758	TRUE	TRUE	FALSE	TRUE	TRUE	TRUE	TRUE	FALSE	2
prescriptions	ACE inhibitor|anti-hypertensive	both_sexes			EUR	prescriptions-ACE inhibitor|anti-hypertensive-both_sexes	0.08000122634726917	0.006821809998604348	11.727272727272727	0.0258	0.0022	1.0814	0.0096	0.2685	0.0317	0.08155163771058835	0.010232714997906522	7.969696969696971	0.0263	0.0033	1.0762	0.014	0.2513	0.0463	NA	NA	NA	NA	NA	NA	NA	NA	NA	NA	NA	NA	NA	NA	NA	TRUE	0.0263	0.0033	0.08155163771058835	0.010232714997906522	7.969696969696971	TRUE	TRUE	TRUE	TRUE	TRUE	TRUE	TRUE	TRUE	2
prescriptions	ACE inhibitor|anti-hypertensive	both_sexes			MID	prescriptions-ACE inhibitor|anti-hypertensive-both_sexes	1.9913850061928648	0.8348041200120041	2.385451818522685	0.6362	0.2667	0.9841	0.0056	NA	NA	4.175585662152282	2.0721422101535314	2.015105740181269	1.334	0.662	0.9757	0.0087	NA	NA	1.3535157793742438	0.402336772305898	3.364136396523958	0.432416	0.128537	1.4839261432739816	0.6622560243402318	0.474079	0.211575	2.240713694907243	0.555496	0.133872	1.7387714640052052	0.4190359848303225	4.149456196964264	TRUE	0.555496	0.133872	1.7387714640052052	0.4190359848303225	4.149456196964264	TRUE	TRUE	TRUE	TRUE	TRUE	TRUE	TRUE	TRUE	2
prescriptions	Antiviral	both_sexes			AFR	prescriptions-Antiviral-both_sexes	-1.6667428214649775	1.4358338663501822	-1.1608187134502923	-0.1191	0.1026	1.0373000000000001	0.0065	1.3275	0.2312	0.9978065757384795	2.737320704269938	0.36451942740286303	0.0713	0.1956	1.0237	0.0095	0.843	0.3378	4.006214393313187	1.7686926237686917	2.265071013174032	0.286271	0.126385	2.329591467465722	0.8460644060227385	0.166465	0.060457	2.7534445969862875	0.243053	0.0758836	3.4014008646979614	1.0619516840211567	3.20297139302827	TRUE	0.243053	0.0758836	3.4014008646979614	1.0619516840211567	3.20297139302827	TRUE	TRUE	FALSE	TRUE	TRUE	TRUE	FALSE	FALSE	0
prescriptions	Antiviral	both_sexes			CSA	prescriptions-Antiviral-both_sexes	0.35993556607844795	0.36521763937519663	0.9855371900826447	0.0477	0.0484	0.9866	0.006	NA	NA	0.059611970063306895	0.7983476497085911	0.07466918714555766	0.0079	0.1058	0.9895	0.0092	NA	NA	1.9597548345597073	0.33949318783813087	5.7725895681126635	0.259714	0.0449909	1.8297177358127494	0.3235579272837396	0.242481	0.0428791	5.654992758709954	0.267201	0.0418845	2.0162503813779322	0.3160528557109592	6.379472119757905	TRUE	0.267201	0.0418845	2.0162503813779322	0.3160528557109592	6.379472119757905	TRUE	TRUE	TRUE	TRUE	TRUE	TRUE	FALSE	FALSE	0
prescriptions	Antiviral	both_sexes			EUR	prescriptions-Antiviral-both_sexes	0.02033087899654253	0.00968137095073454	2.0999999999999996	0.0021	0.001	1.0107	0.0063	0.3661	0.2172	0.03678920961279125	0.023235290281762893	1.5833333333333335	0.0038	0.0024	1.0045	0.0114	0.1552	0.3911	NA	NA	NA	NA	NA	NA	NA	NA	NA	NA	NA	NA	NA	NA	NA	TRUE	0.0038	0.0024	0.03678920961279125	0.023235290281762893	1.5833333333333335	TRUE	TRUE	FALSE	TRUE	TRUE	TRUE	FALSE	FALSE	0
prescriptions	DPP-4 inhibitor|diabetes	both_sexes			CSA	prescriptions-DPP-4 inhibitor|diabetes-both_sexes	0.8213784206554429	0.4089189982142399	2.0086580086580086	0.0928	0.0462	0.9672	0.0059	NA	NA	4.5494451316476034	0.8541273447548517	5.326424870466321	0.514	0.0965	0.9319	0.0087	NA	NA	1.778594067838893	0.3746707044547122	4.7470860323264965	0.200947	0.0423306	1.4742946055314132	0.33331589416561275	0.166567	0.0376583	4.4231152229389	0.183087	0.0351871	1.62051412610499	0.3114431532914346	5.203242097245866	TRUE	0.183087	0.0351871	1.62051412610499	0.3114431532914346	5.203242097245866	TRUE	TRUE	TRUE	TRUE	TRUE	TRUE	FALSE	FALSE	0
prescriptions	DPP-4 inhibitor|diabetes	both_sexes			EUR	prescriptions-DPP-4 inhibitor|diabetes-both_sexes	0.09169021603985873	0.03735527320142393	2.4545454545454546	0.0027	0.0011	1.0052	0.007	0.1805	0.241	0.16979669637010877	0.07810648033025003	2.173913043478261	0.005	0.0023	0.9967	0.0113	NA	NA	NA	NA	NA	NA	NA	NA	NA	NA	NA	NA	NA	NA	NA	NA	NA	TRUE	0.005	0.0023	0.16979669637010877	0.07810648033025003	2.173913043478261	TRUE	TRUE	FALSE	TRUE	TRUE	TRUE	FALSE	FALSE	0
prescriptions	Desogestrel	both_sexes			EUR	prescriptions-Desogestrel-both_sexes	-0.02602453054464752	0.02927759686272845	-0.8888888888888892	-8e-4	9e-4	1.0031	0.0065	NA	NA	0.03578372949889033	0.07156745899778066	0.5	0.0011	0.0022	0.9945	0.01	NA	NA	NA	NA	NA	NA	NA	NA	NA	NA	NA	NA	NA	NA	NA	NA	NA	TRUE	0.0011	0.0022	0.03578372949889033	0.07156745899778066	0.5	TRUE	TRUE	FALSE	TRUE	TRUE	TRUE	FALSE	FALSE	0
prescriptions	Food Supplement	both_sexes			AFR	prescriptions-Food Supplement-both_sexes	1.7289049453622876	0.9018638607083138	1.9170353982300887	0.1733	0.0904	0.9803	0.0062	NA	NA	3.2961926944472	1.9493827254690765	1.6908904810644831	0.3304	0.1954	0.9773	0.0096	NA	NA	5.741001961097414	2.0971427436211876	2.7375351432608186	0.57546	0.210211	6.395362054988111	1.9351863507590332	0.641051	0.193977	3.3047784015630715	0.375009	0.102896	3.7412285900482747	1.0265285819849852	3.644544005597885	TRUE	0.375009	0.102896	3.7412285900482747	1.0265285819849852	3.644544005597885	TRUE	TRUE	FALSE	TRUE	TRUE	TRUE	FALSE	FALSE	0
prescriptions	Food Supplement	both_sexes			CSA	prescriptions-Food Supplement-both_sexes	-0.14735082820315099	0.2508661053637875	-0.5873684210526317	-0.0279	0.0475	0.9978	0.0064	NA	NA	-0.43624295374839683	0.6179228279486977	-0.705982905982906	-0.0826	0.117	1.0012	0.0109	NA	NA	0.5784972389688939	0.2777441639620483	2.0828421044625127	0.109535	0.0525892	0.6202572030765038	0.2276005186827653	0.117442	0.0430948	2.7252011843656305	0.102845	0.04344919999999999	0.543164728550289	0.22947224389836368	2.367017114239158	TRUE	0.102845	0.04344919999999999	0.543164728550289	0.22947224389836368	2.367017114239158	TRUE	TRUE	FALSE	TRUE	TRUE	TRUE	FALSE	FALSE	0
prescriptions	Food Supplement	both_sexes			EUR	prescriptions-Food Supplement-both_sexes	0.03917357915364763	0.009593529588648399	4.083333333333333	0.0049	0.0012	1.0136	0.0071	0.2396	0.1257	0.04317088314891779	0.019187059177296798	2.2499999999999996	0.0054	0.0024	1.0121	0.011	0.2144	0.1943	NA	NA	NA	NA	NA	NA	NA	NA	NA	NA	NA	NA	NA	NA	NA	TRUE	0.0054	0.0024	0.04317088314891779	0.019187059177296798	2.2499999999999996	TRUE	TRUE	FALSE	TRUE	TRUE	TRUE	FALSE	FALSE	0
prescriptions	GABA agonist|muscle relaxant	both_sexes			EUR	prescriptions-GABA agonist|muscle relaxant-both_sexes	-0.011108412375677536	0.037028041252258455	-0.3	-3e-4	0.001	1.0033	0.0064	5.0649	9.6795	-0.05924486600361353	0.07035327837929108	-0.8421052631578947	-0.0016	0.0019	1.0094	0.0092	14.2937	13.9953	NA	NA	NA	NA	NA	NA	NA	NA	NA	NA	NA	NA	NA	NA	NA	TRUE	-0.0016	0.0019	-0.05924486600361353	0.07035327837929108	-0.8421052631578947	TRUE	TRUE	FALSE	TRUE	TRUE	TRUE	FALSE	FALSE	0
prescriptions	GABA agonist|sedative	both_sexes			AFR	prescriptions-GABA agonist|sedative-both_sexes	0.7279864323336904	0.5823891458669523	1.25	0.1105	0.0884	0.9797	0.0057	NA	NA	4.159075427441255	1.1601666129770396	3.5848949460533786	0.6313	0.1761	0.9609	0.0085	NA	NA	2.052381513955203	0.9052527756350714	2.2671916277918887	0.311528	0.137407	2.6037604142384927	1.1941942140901938	0.395221	0.181265	2.180349212478967	0.4219729999999999	0.101706	2.780005600100853	0.6700505709224464	4.148948931233161	TRUE	0.4219729999999999	0.101706	2.780005600100853	0.6700505709224464	4.148948931233161	TRUE	TRUE	TRUE	TRUE	TRUE	TRUE	TRUE	TRUE	3
prescriptions	GABA agonist|sedative	both_sexes			CSA	prescriptions-GABA agonist|sedative-both_sexes	0.07703093211022163	0.23656244831482268	0.32562620423892097	0.0169	0.0519	0.9987	0.0058	NA	NA	0.4630972013253561	0.5077660258626444	0.9120287253141831	0.1016	0.1114	0.9937	0.0092	NA	NA	0.9167592529780402	0.18161523609063793	5.0478102647760075	0.20113	0.039845	1.0569874557218844	0.17757316327434536	0.231895	0.0389582	5.952405398606712	0.2300510000000001	0.0429068	1.0485824238395625	0.19557105312821643	5.361644308128318	TRUE	0.2300510000000001	0.0429068	1.0485824238395625	0.19557105312821643	5.361644308128318	TRUE	TRUE	TRUE	TRUE	TRUE	TRUE	TRUE	TRUE	3
prescriptions	GABA agonist|sedative	both_sexes			EAS	prescriptions-GABA agonist|sedative-both_sexes	-0.17362121140531248	1.0104185253915725	-0.17183098591549298	-0.0244	0.142	0.9857	0.0061	NA	NA	1.1377881845782567	2.4833525729694284	0.45816618911174783	0.1599	0.349	0.9827	0.0114	NA	NA	1.215362711084024	0.676307985599329	1.7970550946651866	0.170802	0.0950455	0.27471998893181576	0.9520063727511541	0.038608	0.133791	0.2885694852419072	0.0787408	0.12106	0.5602898804517799	0.861417371013407	0.6504278869981827	TRUE	0.0787408	0.12106	0.5602898804517799	0.861417371013407	0.6504278869981827	TRUE	TRUE	FALSE	TRUE	TRUE	TRUE	TRUE	FALSE	3
prescriptions	GABA agonist|sedative	both_sexes			EUR	prescriptions-GABA agonist|sedative-both_sexes	0.04397986050364139	0.006596979075546208	6.666666666666666	0.008	0.0012	1.0211	0.0073	0.2348	0.0817	0.0571738186547338	0.013193958151092417	4.333333333333333	0.0104	0.0024	1.0097	0.0115	0.1076	0.128	NA	NA	NA	NA	NA	NA	NA	NA	NA	NA	NA	NA	NA	NA	NA	TRUE	0.0104	0.0024	0.0571738186547338	0.013193958151092417	4.333333333333333	TRUE	TRUE	TRUE	TRUE	TRUE	TRUE	TRUE	TRUE	3
prescriptions	GABA agonist|sedative	both_sexes			MID	prescriptions-GABA agonist|sedative-both_sexes	1.9118325581621467	1.3429151967100592	1.4236435501257634	0.3962	0.2783	0.9871	0.0058	NA	NA	-2.461930770253224	3.0207147435878445	-0.8150159744408946	-0.5102	0.626	0.9983	0.0085	NA	NA	5.107468882349127	3.5211738301720708	1.450501772614713	1.05845	0.729713	1.2282486720265482	0.8684651396273314	0.254537	0.179977	1.414275157381221	0.418263	0.171398	2.0182958638934223	0.8270678364560212	2.440302687312571	TRUE	0.418263	0.171398	2.0182958638934223	0.8270678364560212	2.440302687312571	TRUE	TRUE	FALSE	TRUE	TRUE	TRUE	TRUE	FALSE	3
prescriptions	H1-receptor agonist|anti-vertigo agent|antihistamine	both_sexes			AFR	prescriptions-H1-receptor agonist|anti-vertigo agent|antihistamine-both_sexes	-0.953926853060521	1.0257029026840068	-0.9300225733634312	-0.0824	0.0886	0.9904	0.0061	NA	NA	-0.4966439562657325	2.05024812714828	-0.2422360248447205	-0.0429	0.1771	0.9906	0.0082	NA	NA	4.794524347026879	1.4248471992837721	3.3649393067810656	0.41415	0.123078	4.786409022706546	1.567623654123522	0.413449	0.135411	3.053289614580795	0.41168999999999994	0.101737	4.76604546282143	1.1777870904104153	4.046610377738679	TRUE	0.41168999999999994	0.101737	4.76604546282143	1.1777870904104153	4.046610377738679	TRUE	TRUE	TRUE	TRUE	TRUE	TRUE	FALSE	FALSE	0
prescriptions	H1-receptor agonist|anti-vertigo agent|antihistamine	both_sexes			CSA	prescriptions-H1-receptor agonist|anti-vertigo agent|antihistamine-both_sexes	0.40058344282974445	0.2799657763423352	1.4308300395256917	0.0724	0.0506	0.9891	0.0064	NA	NA	1.1757456022281865	0.6147074654473013	1.9126912691269127	0.2125	0.1111	0.9792	0.0089	NA	NA	0.8583883492747544	0.3067202133285677	2.7986037827745758	0.155142	0.0554355	0.7546350244136583	0.2646058357948262	0.13639	0.0478239	2.851921319674891	0.139399	0.054098	0.7712835821412092	0.2993199321851314	2.576786572516544	TRUE	0.139399	0.054098	0.7712835821412092	0.2993199321851314	2.576786572516544	TRUE	TRUE	FALSE	TRUE	TRUE	TRUE	FALSE	FALSE	0
prescriptions	H1-receptor agonist|anti-vertigo agent|antihistamine	both_sexes			EUR	prescriptions-H1-receptor agonist|anti-vertigo agent|antihistamine-both_sexes	0.04436795789857283	0.009507419549694179	4.666666666666666	0.0056	0.0012	1.0147	0.007	0.2303	0.11	0.054667662410741516	0.016637984211964812	3.285714285714285	0.0069	0.0021	1.008	0.0101	0.1259	0.1585	NA	NA	NA	NA	NA	NA	NA	NA	NA	NA	NA	NA	NA	NA	NA	TRUE	0.0069	0.0021	0.054667662410741516	0.016637984211964812	3.285714285714285	TRUE	TRUE	FALSE	TRUE	TRUE	TRUE	FALSE	FALSE	0
prescriptions	HMG CoA reductase inhibitor|statin	both_sexes			AFR	prescriptions-HMG CoA reductase inhibitor|statin-both_sexes	0.05756252367336589	0.2900265615850358	0.1984732824427481	0.0182	0.0917	1.0068	0.0063	0.8286	0.7683	0.43266776035804694	0.586062397619489	0.7382622773880195	0.1368	0.1853	0.9998	0.0091	NA	NA	0.9887407156989174	0.433401524396081	2.281350341526067	0.312618	0.137032	0.5130939919234327	0.23903470510570388	0.162229	0.0755775	2.1465250901392614	0.292535	0.0941694	0.9252226847685763	0.29783672070366274	3.1064762013987552	TRUE	0.292535	0.0941694	0.9252226847685763	0.29783672070366274	3.1064762013987552	TRUE	TRUE	FALSE	TRUE	TRUE	FALSE	FALSE	FALSE	0
prescriptions	HMG CoA reductase inhibitor|statin	both_sexes			AMR	prescriptions-HMG CoA reductase inhibitor|statin-both_sexes	0.023486588174082685	1.4691813061868748	0.01598617411968028	0.0074	0.4629	0.9927	0.0069	NA	NA	2.2902597332997385	3.1729111077879	0.721816544963489	0.7216	0.9997	0.9866	0.0102	NA	NA	0.10114150072209364	0.4197434170300588	0.24096030245746694	0.031867	0.13225	-3.295803093477154	2.094076897054279	-1.03842	0.659788	-1.5738691822221682	-0.03903769999999999	0.166594	-0.1239003220491064	0.5287465770639366	-0.23432836716808525	TRUE	-0.03903769999999999	0.166594	-0.1239003220491064	0.5287465770639366	-0.23432836716808525	FALSE	TRUE	FALSE	TRUE	TRUE	FALSE	FALSE	FALSE	0
prescriptions	HMG CoA reductase inhibitor|statin	both_sexes			CSA	prescriptions-HMG CoA reductase inhibitor|statin-both_sexes	0.09319453501507101	0.09718045199127569	0.9589843749999999	0.0491	0.0512	0.9979	0.0059	NA	NA	-0.055802837666865335	0.20726768276264268	-0.2692307692307692	-0.0294	0.1092	1.0058	0.0093	1.0607	1.6904	0.19454881149714387	0.09447420417000302	2.0592797071575233	0.102499	0.0497742	0.20223403903840706	0.06443918092087907	0.106548	0.0339501	3.138370726448523	0.111367	0.0441788	0.21138076947094528	0.08385382328969082	2.5208244678443052	TRUE	0.111367	0.0441788	0.21138076947094528	0.08385382328969082	2.5208244678443052	TRUE	TRUE	FALSE	TRUE	TRUE	FALSE	FALSE	FALSE	0
prescriptions	HMG CoA reductase inhibitor|statin	both_sexes			EAS	prescriptions-HMG CoA reductase inhibitor|statin-both_sexes	-0.17356303498755163	0.49139443662537297	-0.3532051282051282	-0.0551	0.156	1.0024	0.0063	NA	NA	-0.27467689021623415	1.2744755708886277	-0.21552150271873455	-0.0872	0.4046	1.0047	0.0127	NA	NA	0.5365460254368353	0.4706676712856617	1.1399678757863743	0.170334	0.14942	-0.0015383858829998264	0.4407839596172969	-4.88382e-4	0.139933	-0.0034901131255672363	0.311123	0.121506	0.9800263545268968	0.3827395667730934	2.560556680328543	TRUE	0.311123	0.121506	0.9800263545268968	0.3827395667730934	2.560556680328543	TRUE	TRUE	FALSE	TRUE	TRUE	FALSE	FALSE	FALSE	0
prescriptions	HMG CoA reductase inhibitor|statin	both_sexes			EUR	prescriptions-HMG CoA reductase inhibitor|statin-both_sexes	0.04877484889569853	0.004367896916032704	11.166666666666668	0.0201	0.0018	1.1163	0.0093	0.4083	0.0326	0.055084033329967995	0.008735793832065408	6.305555555555556	0.0227	0.0036	1.1043	0.0153	0.3663	0.053900000000000003	NA	NA	NA	NA	NA	NA	NA	NA	NA	NA	NA	NA	NA	NA	NA	TRUE	0.0227	0.0036	0.055084033329967995	0.008735793832065408	6.305555555555556	TRUE	TRUE	TRUE	TRUE	TRUE	FALSE	FALSE	FALSE	0
prescriptions	HMG CoA reductase inhibitor|statin	both_sexes			MID	prescriptions-HMG CoA reductase inhibitor|statin-both_sexes	1.4305175140373834	0.6355696020247613	2.2507645259938838	0.5888	0.2616	0.9807	0.0054	NA	NA	6.669350590665795	1.4674466346443265	4.544867549668874	2.7451	0.604	0.9524	0.0082	NA	NA	1.4370238419969483	0.6601226081335619	2.1769044481903226	0.591478	0.271706	0.9881771060410445	0.5107491743732929	0.406733	0.210224	1.9347600654539918	0.366422	0.10764	0.8902396204629859	0.2615164830349591	3.404143441099963	TRUE	0.366422	0.10764	0.8902396204629859	0.2615164830349591	3.404143441099963	TRUE	TRUE	FALSE	TRUE	TRUE	FALSE	FALSE	FALSE	0
prescriptions	Hyoscine butylbromide	both_sexes			AFR	prescriptions-Hyoscine butylbromide-both_sexes	0.09037477139717001	0.8114703158082739	0.11137162954279016	0.0095	0.0853	0.993	0.0056	NA	NA	0.4899263923109743	1.537322427135018	0.31868811881188125	0.0515	0.1616	0.9995	0.0076	NA	NA	1.2887822926589698	0.7820623651956348	1.6479277740677085	0.135474	0.0822087	1.7423304611991253	0.7777472076897657	0.18315	0.0817551	2.2402272151829066	0.142029	0.08178389999999999	1.3511408849230169	0.7780211859441066	1.7366376511758426	TRUE	0.142029	0.08178389999999999	1.3511408849230169	0.7780211859441066	1.7366376511758426	TRUE	TRUE	FALSE	TRUE	TRUE	TRUE	FALSE	FALSE	0
prescriptions	Hyoscine butylbromide	both_sexes			CSA	prescriptions-Hyoscine butylbromide-both_sexes	0.18314535447678235	0.26793487043825565	0.6835443037974683	0.0324	0.0474	0.9992	0.0056	NA	NA	0.7037529824802284	0.6257466277956731	1.124661246612466	0.1245	0.1107	0.9924	0.0094	NA	NA	1.2453997157109147	0.24001537862246172	5.188832994197	0.220322	0.0424608	0.9157380776527067	0.25078025556893035	0.162002	0.0443652	3.651555723855635	0.20611999999999997	0.0427723	1.1651210019985918	0.24177617423726167	4.819006693584399	TRUE	0.20611999999999997	0.0427723	1.1651210019985918	0.24177617423726167	4.819006693584399	TRUE	TRUE	TRUE	TRUE	TRUE	TRUE	FALSE	FALSE	0
prescriptions	Hyoscine butylbromide	both_sexes			EUR	prescriptions-Hyoscine butylbromide-both_sexes	0.04217088296476091	0.012048823704217403	3.5	0.0042	0.0012	1.0115	0.0071	0.2398	0.1474	0.05622784395301454	0.022089510124398574	2.545454545454545	0.0056	0.0022	1.005	0.0107	0.1038	0.223	NA	NA	NA	NA	NA	NA	NA	NA	NA	NA	NA	NA	NA	NA	NA	TRUE	0.0056	0.0022	0.05622784395301454	0.022089510124398574	2.545454545454545	TRUE	TRUE	FALSE	TRUE	TRUE	TRUE	FALSE	FALSE	0
prescriptions	NSAID|non-steroidal anti-inflammatory drug	both_sexes			AFR	prescriptions-NSAID|non-steroidal anti-inflammatory drug-both_sexes	-0.006454715565969355	0.19848250365355768	-0.03252032520325203	-0.0032	0.0984	1.0055	0.006	1.0459	1.1337	-0.6039193251410079	0.39575474813849615	-1.5259938837920488	-0.2994	0.1962	1.0164	0.0102	3.1059	1.9358	0.6530013857243616	0.2047395435553192	3.18942483891943	0.323733	0.101502	0.4793634857039429	0.20549797263432057	0.23765	0.101878	2.3326920434244887	0.250359	0.08031410000000001	0.5049987919939131	0.16200145982400607	3.117248403455931	TRUE	0.250359	0.08031410000000001	0.5049987919939131	0.16200145982400607	3.117248403455931	TRUE	TRUE	FALSE	TRUE	TRUE	FALSE	FALSE	FALSE	0
prescriptions	NSAID|non-steroidal anti-inflammatory drug	both_sexes			AMR	prescriptions-NSAID|non-steroidal anti-inflammatory drug-both_sexes	1.2679137781335141	0.9125537079702262	1.3894127732533221	0.6483	0.4666	0.9882	0.0068	NA	NA	3.6766174788110333	1.9772648923229716	1.8594460929772503	1.8799	1.011	0.9764	0.0107	NA	NA	0.11529312286286157	0.8933932093054506	0.1290508162161807	0.0589508	0.456803	-0.38179009761615884	1.5587320889381961	-0.195214	0.796999	-0.24493631736049853	-0.22130100000000005	0.506891	-0.4328097902432899	0.9913528966711014	-0.43658498572671456	TRUE	-0.22130100000000005	0.506891	-0.4328097902432899	0.9913528966711014	-0.43658498572671456	FALSE	TRUE	FALSE	TRUE	TRUE	FALSE	FALSE	FALSE	0
prescriptions	NSAID|non-steroidal anti-inflammatory drug	both_sexes			EAS	prescriptions-NSAID|non-steroidal anti-inflammatory drug-both_sexes	-0.38322232212306157	0.2948983053647637	-1.2995066948555323	-0.1844	0.1419	1.0025	0.0063	NA	NA	0.07439999529287203	0.6631574999428901	0.1121905358821686	0.0358	0.3191	0.9951	0.0102	NA	NA	0.6988778105321046	0.4421957485595372	1.5804715735253339	0.336288	0.212777	0.2588912014976045	0.3974643100488172	0.124574	0.191253	0.6513571028951178	0.184908	0.108065	0.38427805389984304	0.22458199696436357	1.7110812936658493	TRUE	0.184908	0.108065	0.38427805389984304	0.22458199696436357	1.7110812936658493	TRUE	TRUE	FALSE	TRUE	TRUE	FALSE	FALSE	FALSE	0
prescriptions	NSAID|non-steroidal anti-inflammatory drug	both_sexes			EUR	prescriptions-NSAID|non-steroidal anti-inflammatory drug-both_sexes	0.018884582676840244	0.003086902937560425	6.117647058823528	0.0104	0.0017	1.1933	0.009	0.6848	0.032	0.023787310871789157	0.005447475772165456	4.366666666666666	0.0131	0.003	1.1803	0.0145	0.6386	0.0513	NA	NA	NA	NA	NA	NA	NA	NA	NA	NA	NA	NA	NA	NA	NA	TRUE	0.0131	0.003	0.023787310871789157	0.005447475772165456	4.366666666666666	TRUE	TRUE	TRUE	TRUE	TRUE	FALSE	FALSE	FALSE	0
prescriptions	NSAID|non-steroidal anti-inflammatory drug	both_sexes			MID	prescriptions-NSAID|non-steroidal anti-inflammatory drug-both_sexes	-0.4429730003393794	0.4974414495655515	-0.8905027932960895	-0.2391	0.2685	0.9991	0.0053	NA	NA	0.541349689247874	1.1408731644039725	0.47450470932120825	0.2922	0.6158	0.9918	0.0082	NA	NA	2.3027555877951826	0.935280705931947	2.4621010282689784	1.24294	0.504829	1.0190268729513572	0.2061389956326281	0.550032	0.111266	4.943396904714827	0.465402	0.111149	0.8622355512503045	0.20592223343672805	4.187190168152659	TRUE	0.465402	0.111149	0.8622355512503045	0.20592223343672805	4.187190168152659	TRUE	TRUE	TRUE	TRUE	TRUE	FALSE	FALSE	FALSE	0
prescriptions	NSAID|prostaglandin analog	both_sexes			CSA	prescriptions-NSAID|prostaglandin analog-both_sexes	-0.27142684132323536	1.0714217420654024	-0.2533333333333334	-0.0133	0.0525	0.9989	0.0068	NA	NA	-8.244845405608052	2.408147915499381	-3.423728813559323	-0.404	0.118	1.0312	0.0109	NA	NA	4.128626744891414	0.8865270022380056	4.657079518693558	0.202304	0.0434401	4.122810455434487	0.952375562103686	0.202019	0.0466667	4.32897547930323	0.194222	0.0476705	3.9636890207128883	0.9728611458119766	4.074259762326807	TRUE	0.194222	0.0476705	3.9636890207128883	0.9728611458119766	4.074259762326807	TRUE	TRUE	TRUE	TRUE	TRUE	TRUE	FALSE	FALSE	0
prescriptions	NSAID|prostaglandin analog	both_sexes			EUR	prescriptions-NSAID|prostaglandin analog-both_sexes	0.005070543752981574	0.027887990641398654	0.18181818181818185	2e-4	0.0011	1.0154	0.0067	0.8959	0.3881	-0.020282175011926296	0.05324070940630652	-0.380952380952381	-8e-4	0.0021	1.0228	0.0104	1.3251	0.6008	NA	NA	NA	NA	NA	NA	NA	NA	NA	NA	NA	NA	NA	NA	NA	TRUE	-8e-4	0.0021	-0.020282175011926296	0.05324070940630652	-0.380952380952381	TRUE	TRUE	FALSE	TRUE	TRUE	TRUE	FALSE	FALSE	0
prescriptions	P2Y12 anti-platelet agent|adenosine re-uptake inhibitor|anti-platelet	both_sexes			EUR	prescriptions-P2Y12 anti-platelet agent|adenosine re-uptake inhibitor|anti-platelet-both_sexes	0.07291727119430766	0.0405095951079487	1.7999999999999998	0.0018	0.001	0.9998	0.0077	NA	NA	0.02430575706476922	0.08912110923748714	0.2727272727272727	6e-4	0.0022	1.0049	0.0113	0.3153	0.7179	NA	NA	NA	NA	NA	NA	NA	NA	NA	NA	NA	NA	NA	NA	NA	TRUE	6e-4	0.0022	0.02430575706476922	0.08912110923748714	0.2727272727272727	TRUE	TRUE	FALSE	TRUE	TRUE	TRUE	FALSE	FALSE	0
prescriptions	P2Y12 anti-platelet agent|anti-platelet	both_sexes			AFR	prescriptions-P2Y12 anti-platelet agent|anti-platelet-both_sexes	-0.38624661088684364	1.7366241851027702	-0.22241231822070145	-0.026	0.1169	0.9924	0.0073	NA	NA	-2.5061462791004048	3.3306342369550137	-0.7524531668153434	-0.1687	0.2242	0.9959	0.0115	NA	NA	5.580817858148483	1.7607051757276766	3.169649260468609	0.37567	0.118521	4.260760642887173	1.4491408326196924	0.286811	0.0975482	2.940197768897837	0.276555	0.0791172	4.108401210531194	1.175336552417561	3.4955104579029594	TRUE	0.276555	0.0791172	4.108401210531194	1.175336552417561	3.4955104579029594	TRUE	TRUE	FALSE	TRUE	TRUE	TRUE	FALSE	FALSE	0
prescriptions	P2Y12 anti-platelet agent|anti-platelet	both_sexes			CSA	prescriptions-P2Y12 anti-platelet agent|anti-platelet-both_sexes	0.22293889626061666	0.2693400540947642	0.8277227722772276	0.0418	0.0505	1.0044	0.007	0.3979	0.6284	-0.04266773134174481	0.5578805872933134	-0.07648183556405355	-0.008	0.1046	1.0099	0.0096	0.8938	0.8667	0.5452722726818279	0.24523438592660368	2.2234739660245797	0.102236	0.0459803	0.5231575875274015	0.22277089206845854	0.0980896	0.0417685	2.3484108837999926	0.111517	0.0470156	0.5947721745046696	0.2507561237088672	2.3719148537932093	TRUE	0.111517	0.0470156	0.5947721745046696	0.2507561237088672	2.3719148537932093	TRUE	TRUE	FALSE	TRUE	TRUE	TRUE	FALSE	FALSE	0
prescriptions	P2Y12 anti-platelet agent|anti-platelet	both_sexes			EUR	prescriptions-P2Y12 anti-platelet agent|anti-platelet-both_sexes	0.0380565086302527	0.009927784860065923	3.8333333333333326	0.0046	0.0012	1.0185	0.0073	0.3158	0.1243	0.03640187782024172	0.01820093891012086	2	0.0044	0.0022	1.0201	0.0109	0.3442	0.1856	NA	NA	NA	NA	NA	NA	NA	NA	NA	NA	NA	NA	NA	NA	NA	TRUE	0.0044	0.0022	0.03640187782024172	0.01820093891012086	2	TRUE	TRUE	FALSE	TRUE	TRUE	TRUE	FALSE	FALSE	0
prescriptions	PDE5 inhibitor|pulmonary hypertension|erectile dysfunction	both_sexes			AFR	prescriptions-PDE5 inhibitor|pulmonary hypertension|erectile dysfunction-both_sexes	1.226055664700732	0.5501011343276463	2.2287822878228782	0.1812	0.0813	0.9861	0.005	NA	NA	0.5000304283740843	1.1096751049167772	0.4506097560975609	0.0739	0.164	0.9941	0.0077	NA	NA	1.0880432066825154	0.529663490093493	2.0542159824730617	0.160803	0.0782795	1.1642048102248521	0.6255590414619872	0.172059	0.092452	1.8610630381170765	0.167124	0.0841193	1.1308130624031185	0.5691773966647917	1.986749770861146	TRUE	0.167124	0.0841193	1.1308130624031185	0.5691773966647917	1.986749770861146	TRUE	TRUE	FALSE	TRUE	TRUE	TRUE	FALSE	FALSE	0
prescriptions	PDE5 inhibitor|pulmonary hypertension|erectile dysfunction	both_sexes			CSA	prescriptions-PDE5 inhibitor|pulmonary hypertension|erectile dysfunction-both_sexes	0.43180023860619254	0.22509212853614607	1.9183266932270915	0.0963	0.0502	0.9885	0.0059	NA	NA	0.08743618538754677	0.5120621728850175	0.17075306479859895	0.0195	0.1142	0.9943	0.0099	NA	NA	0.6055202452969477	0.16809404864943436	3.6022705750860933	0.135043	0.0374883	0.5957363603474283	0.18023826221372316	0.132861	0.0401967	3.305271328243363	0.13935699999999998	0.03916269999999999	0.6248638198488387	0.17560190243471163	3.5584114476274626	TRUE	0.13935699999999998	0.03916269999999999	0.6248638198488387	0.17560190243471163	3.5584114476274626	TRUE	TRUE	FALSE	TRUE	TRUE	TRUE	FALSE	FALSE	0
prescriptions	PDE5 inhibitor|pulmonary hypertension|erectile dysfunction	both_sexes			EUR	prescriptions-PDE5 inhibitor|pulmonary hypertension|erectile dysfunction-both_sexes	0.033002794186147065	0.0076160294275724	4.333333333333333	0.0052	0.0012	1.0302	0.0074	0.4028	0.0986	0.05521621334989991	0.01586672797410917	3.48	0.0087	0.0025	1.0154	0.012	0.2057	0.1594	NA	NA	NA	NA	NA	NA	NA	NA	NA	NA	NA	NA	NA	NA	NA	TRUE	0.0087	0.0025	0.05521621334989991	0.01586672797410917	3.48	TRUE	TRUE	FALSE	TRUE	TRUE	TRUE	FALSE	FALSE	0
prescriptions	PDE5 inhibitor|pulmonary hypertension|erectile dysfunction	both_sexes			MID	prescriptions-PDE5 inhibitor|pulmonary hypertension|erectile dysfunction-both_sexes	-0.3423479960274403	1.3412151943132642	-0.2552521008403361	-0.0729	0.2856	0.9918	0.0056	NA	NA	0.3362430249048659	3.0106899897557198	0.11168304476680704	0.0716	0.6411	0.9903	0.009	NA	NA	1.7662855490515872	0.5440468496540324	3.2465688390159686	0.376115	0.11585	2.5067574965086346	0.5284650848965694	0.533792	0.112532	4.743468524508586	0.54906	0.11135	2.578458034277454	0.5229142573066595	4.930938482263135	TRUE	0.54906	0.11135	2.578458034277454	0.5229142573066595	4.930938482263135	TRUE	TRUE	TRUE	TRUE	TRUE	TRUE	FALSE	FALSE	0
prescriptions	SSRI|selective serotonin re-uptake inhibitor	both_sexes			AFR	prescriptions-SSRI|selective serotonin re-uptake inhibitor-both_sexes	0.8663111561421047	0.8508413140681386	1.0181818181818183	0.0952	0.0935	0.9827	0.0058	NA	NA	0.70524280043081	1.828171336858706	0.3857640617222499	0.0775	0.2009	0.9885	0.0097	NA	NA	1.901443788846692	1.1746888080259665	1.6186787307882995	0.208952	0.129088	1.782881099210395	1.2881100501494456	0.195923	0.141552	1.384106194190121	0.152625	0.071595	1.3888733214935791	0.6515078489915336	2.131782945736434	TRUE	0.152625	0.071595	1.3888733214935791	0.6515078489915336	2.131782945736434	TRUE	TRUE	FALSE	TRUE	TRUE	TRUE	FALSE	FALSE	0
prescriptions	SSRI|selective serotonin re-uptake inhibitor	both_sexes			CSA	prescriptions-SSRI|selective serotonin re-uptake inhibitor-both_sexes	0.28318736547100287	0.3344429972304604	0.8467432950191571	0.0442	0.0522	0.9877	0.0061	NA	NA	0.301126836586813	0.6554313911240632	0.45943304007820135	0.047	0.1023	0.9871	0.0089	NA	NA	0.7753119068554644	0.25391655556397064	3.053412193361829	0.121011	0.0396314	0.7817508955952462	0.2329446731341916	0.122016	0.0363581	3.3559509435311528	0.132685	0.0378423	0.8501066875004528	0.242453874216365	3.506261511588883	TRUE	0.132685	0.0378423	0.8501066875004528	0.242453874216365	3.506261511588883	TRUE	TRUE	FALSE	TRUE	TRUE	TRUE	FALSE	FALSE	0
prescriptions	SSRI|selective serotonin re-uptake inhibitor	both_sexes			EUR	prescriptions-SSRI|selective serotonin re-uptake inhibitor-both_sexes	0.0538709349662301	0.00707396115718173	7.615384615384616	0.0099	0.0013	1.0356	0.0074	0.2932	0.0608	0.0696513098553278	0.013603771456118711	5.12	0.0128	0.0025	1.0231	0.012	0.1903	0.0987	NA	NA	NA	NA	NA	NA	NA	NA	NA	NA	NA	NA	NA	NA	NA	TRUE	0.0128	0.0025	0.0696513098553278	0.013603771456118711	5.12	TRUE	TRUE	TRUE	TRUE	TRUE	TRUE	FALSE	FALSE	0
prescriptions	SSRI|selective serotonin re-uptake inhibitor	both_sexes			MID	prescriptions-SSRI|selective serotonin re-uptake inhibitor-both_sexes	1.0211900245761243	1.4051258090097833	0.7267605633802817	0.1806	0.2485	0.9941	0.0053	NA	NA	-10.629762609084471	3.8240908838362837	-2.779683572379121	-1.8799	0.6763	1.0176	0.0094	NA	NA	0.8999420860546079	0.7878825959823509	1.1422286653413616	0.159157	0.139339	1.8030958882440955	0.7335944153292204	0.318882	0.129738	2.4578920593812144	0.27098	0.0986099	1.5322373912493805	0.5575827586071381	2.747999947266958	TRUE	0.27098	0.0986099	1.5322373912493805	0.5575827586071381	2.747999947266958	TRUE	TRUE	FALSE	TRUE	TRUE	TRUE	FALSE	FALSE	0
prescriptions	Vitamin D metabolite	both_sexes			EUR	prescriptions-Vitamin D metabolite-both_sexes	0.12044409687813855	0.10839968719032467	1.1111111111111114	0.001	9e-4	0.987	0.0062	NA	NA	0.409509929385671	0.2649770131319048	1.5454545454545452	0.0034	0.0022	0.9749	0.0099	NA	NA	NA	NA	NA	NA	NA	NA	NA	NA	NA	NA	NA	NA	NA	NA	NA	TRUE	0.0034	0.0022	0.409509929385671	0.2649770131319048	1.5454545454545452	TRUE	TRUE	FALSE	TRUE	TRUE	TRUE	FALSE	FALSE	0
prescriptions	abortive anti-migraine agent|selective serotonin receptor agonist|migraine	both_sexes			AFR	prescriptions-abortive anti-migraine agent|selective serotonin receptor agonist|migraine-both_sexes	-0.2572092708993469	1.6778220651381242	-0.15329949238578677	-0.0151	0.0985	0.9977	0.006	NA	NA	-2.277409239684946	2.984308891494409	-0.7631278538812787	-0.1337	0.1752	0.9939	0.0086	NA	NA	3.0560208802683326	1.6149284365989411	1.8923568444335215	0.17941	0.0948077	2.2965551483267252	2.205271407747281	0.134824	0.129465	1.0413934267948868	0.192684	0.10454	3.2821265664880634	1.7807057734978626	1.8431605127224029	TRUE	0.192684	0.10454	3.2821265664880634	1.7807057734978626	1.8431605127224029	TRUE	TRUE	FALSE	TRUE	TRUE	TRUE	FALSE	FALSE	0
prescriptions	abortive anti-migraine agent|selective serotonin receptor agonist|migraine	both_sexes			CSA	prescriptions-abortive anti-migraine agent|selective serotonin receptor agonist|migraine-both_sexes	0.20963313768676914	0.6138359540648509	0.34151329243353784	0.0167	0.0489	0.9897	0.0069	NA	NA	0.5234552000921122	1.4611555225592772	0.3582474226804124	0.0417	0.1164	0.9875	0.0111	NA	NA	1.9194989211435285	0.5588543287314348	3.4347035040431266	0.152913	0.04452	1.7034512605011942	0.5668454937285244	0.135702	0.0451566	3.005142105472954	0.146831	0.0433846	1.8431522898015569	0.5446017859452338	3.3844036824126533	TRUE	0.146831	0.0433846	1.8431522898015569	0.5446017859452338	3.3844036824126533	TRUE	TRUE	FALSE	TRUE	TRUE	TRUE	FALSE	FALSE	0
prescriptions	abortive anti-migraine agent|selective serotonin receptor agonist|migraine	both_sexes			EUR	prescriptions-abortive anti-migraine agent|selective serotonin receptor agonist|migraine-both_sexes	0.0539900179505437	0.011851467354997397	4.555555555555556	0.0041	9e-4	1.0134	0.0064	0.2714	0.1298	0.06320782589331946	0.028970253534438082	2.181818181818182	0.0048	0.0022	1.0096	0.0105	0.194	0.2126	NA	NA	NA	NA	NA	NA	NA	NA	NA	NA	NA	NA	NA	NA	NA	TRUE	0.0048	0.0022	0.06320782589331946	0.028970253534438082	2.181818181818182	TRUE	TRUE	FALSE	TRUE	TRUE	TRUE	FALSE	FALSE	0
prescriptions	acetylcholinesterase inhibitor|Alzheimer's	both_sexes			EUR	prescriptions-acetylcholinesterase inhibitor|Alzheimer's-both_sexes	0.19142685721597777	0.09571342860798888	2	0.002	0.001	0.9889	0.0073	NA	NA	0.2392835715199722	0.2392835715199722	1	0.0025	0.0025	0.9902	0.011	NA	NA	NA	NA	NA	NA	NA	NA	NA	NA	NA	NA	NA	NA	NA	NA	NA	TRUE	0.0025	0.0025	0.2392835715199722	0.2392835715199722	1	TRUE	TRUE	FALSE	TRUE	TRUE	TRUE	FALSE	FALSE	0
prescriptions	acyclovir	both_sexes			AFR	prescriptions-acyclovir-both_sexes	-1.6667428214649775	1.4358338663501822	-1.1608187134502923	-0.1191	0.1026	1.0373000000000001	0.0065	1.3275	0.2312	0.9978065757384795	2.737320704269938	0.36451942740286303	0.0713	0.1956	1.0237	0.0095	0.843	0.3378	3.2586571469906334	1.3111542261738953	2.4853347393767584	0.232853	0.0936908	3.2323755095539317	1.0115463582919162	0.230975	0.0722818	3.1954793599495313	0.224761	0.0835117	3.1454137976094865	1.168702993143046	2.69137138867967	TRUE	0.224761	0.0835117	3.1454137976094865	1.168702993143046	2.69137138867967	TRUE	TRUE	FALSE	TRUE	TRUE	TRUE	FALSE	FALSE	0
prescriptions	acyclovir	both_sexes			CSA	prescriptions-acyclovir-both_sexes	0.35993556607844795	0.36521763937519663	0.9855371900826447	0.0477	0.0484	0.9866	0.006	NA	NA	0.059611970063306895	0.7983476497085911	0.07466918714555766	0.0079	0.1058	0.9895	0.0092	NA	NA	1.9425579130692927	0.35679046872118386	5.444534210882513	0.257435	0.0472832	2.219942219338553	0.34500616319613747	0.294195	0.0457215	6.434500180440274	0.25166700000000003	0.0404173	1.8990336291040832	0.30498163008097395	6.226714797871208	TRUE	0.25166700000000003	0.0404173	1.8990336291040832	0.30498163008097395	6.226714797871208	TRUE	TRUE	TRUE	TRUE	TRUE	TRUE	FALSE	FALSE	0
prescriptions	acyclovir	both_sexes			EUR	prescriptions-acyclovir-both_sexes	0.02033087899654253	0.00968137095073454	2.0999999999999996	0.0021	0.001	1.0107	0.0063	0.3661	0.2172	0.03678920961279125	0.023235290281762893	1.5833333333333335	0.0038	0.0024	1.0045	0.0114	0.1551	0.3912	NA	NA	NA	NA	NA	NA	NA	NA	NA	NA	NA	NA	NA	NA	NA	TRUE	0.0038	0.0024	0.03678920961279125	0.023235290281762893	1.5833333333333335	TRUE	TRUE	FALSE	TRUE	TRUE	TRUE	FALSE	FALSE	0
prescriptions	adamantane|Parkinson's|anti-viral	both_sexes			EUR	prescriptions-adamantane|Parkinson's|anti-viral-both_sexes	0.026335580380759293	0.11851011171341683	0.2222222222222222	2e-4	9e-4	0.9975	0.0066	NA	NA	0.15801348228455575	0.2896913841883523	0.5454545454545453	0.0012	0.0022	0.9948	0.0108	NA	NA	NA	NA	NA	NA	NA	NA	NA	NA	NA	NA	NA	NA	NA	NA	NA	TRUE	0.0012	0.0022	0.15801348228455575	0.2896913841883523	0.5454545454545453	TRUE	TRUE	FALSE	TRUE	TRUE	TRUE	FALSE	FALSE	0
prescriptions	aerochamber	both_sexes			AFR	prescriptions-aerochamber-both_sexes	0.29055980533738357	1.0422732411155389	0.27877507919746564	0.0264	0.0947	0.9916	0.0061	NA	NA	1.456100842656661	2.1825003560001197	0.6671709531013617	0.1323	0.1983	0.98740000000000006	0.0093	NA	NA	0.8878660185011542	1.0367393975502497	0.856402313444561	0.0806707	0.0941972	1.4486497446182742	1.1366171294243288	0.131623	0.103272	1.274527461460996	0.100986	0.08491069999999999	1.1114572917348873	0.9345316842068551	1.1893200739129466	TRUE	0.100986	0.08491069999999999	1.1114572917348873	0.9345316842068551	1.1893200739129466	TRUE	TRUE	FALSE	TRUE	TRUE	TRUE	FALSE	FALSE	0
prescriptions	aerochamber	both_sexes			CSA	prescriptions-aerochamber-both_sexes	0.920301223659177	0.30430801984722283	3.0242424242424244	0.1497	0.0495	0.9782	0.0061	NA	NA	0.920915987335636	0.6233703679294625	1.4773175542406312	0.1498	0.1014	0.9797	0.0092	NA	NA	1.0718589128166232	0.22422582953328649	4.780265123994133	0.174353	0.0364735	1.1443456979079079	0.2743493563660211	0.186144	0.0446268	4.17112587055312	0.182911	0.038220599999999993	1.1244703882479874	0.23496636572470228	4.785665321842149	TRUE	0.182911	0.038220599999999993	1.1244703882479874	0.23496636572470228	4.785665321842149	TRUE	TRUE	TRUE	TRUE	TRUE	TRUE	FALSE	FALSE	0
prescriptions	aerochamber	both_sexes			EUR	prescriptions-aerochamber-both_sexes	0.0445506496934601	0.009608963659373748	4.636363636363636	0.0051	0.0011	1.0208	0.007	0.3191	0.1079	0.06638920346476407	0.018344385167895334	3.619047619047619	0.0076	0.0021	1.0107	0.0101	0.164	0.1554	NA	NA	NA	NA	NA	NA	NA	NA	NA	NA	NA	NA	NA	NA	NA	TRUE	0.0076	0.0021	0.06638920346476407	0.018344385167895334	3.619047619047619	TRUE	TRUE	FALSE	TRUE	TRUE	TRUE	FALSE	FALSE	0
prescriptions	albuterol	both_sexes			AFR	prescriptions-albuterol-both_sexes	-0.16618571700508172	0.35373816905367395	-0.4697986577181208	-0.042	0.0894	1.0002	0.0058	NA	NA	-0.5310029338590945	0.6960016100284255	-0.762933484934622	-0.1342	0.1759	1.0047	0.0088	NA	NA	1.152102267151658	0.5103761209365351	2.257359268763519	0.29117	0.128987	0.9413510803697137	0.46480562325207025	0.237907	0.11747	2.025257512556397	0.247348	0.094765	0.9787072554707846	0.3749664159996802	2.610119769957263	TRUE	0.247348	0.094765	0.9787072554707846	0.3749664159996802	2.610119769957263	TRUE	TRUE	FALSE	TRUE	TRUE	TRUE	FALSE	FALSE	0
prescriptions	albuterol	both_sexes			AMR	prescriptions-albuterol-both_sexes	3.0978745913297354	1.5051151470349795	2.058230958230958	0.8377	0.407	0.9802	0.006	NA	NA	-3.2543030206161716	3.85708869375303	-0.8437200383509109	-0.88	1.043	0.9962	0.0102	NA	NA	6.724092674199735	78.385435358962	0.08578242429103193	1.81827	21.1963	-0.7633929233474959	1.6526608083037795	-0.20643	0.446898	-0.46191748452667053	0.107417	0.221171	0.3972357585971901	0.8179061970144311	0.4856739807660136	TRUE	0.107417	0.221171	0.3972357585971901	0.8179061970144311	0.4856739807660136	FALSE	TRUE	FALSE	TRUE	TRUE	TRUE	FALSE	FALSE	0
prescriptions	albuterol	both_sexes			CSA	prescriptions-albuterol-both_sexes	0.062008235894703854	0.1339276242479874	0.46299810246679324	0.0244	0.0527	0.9906	0.0063	NA	NA	-0.09072516481315278	0.2886940818704245	-0.31426056338028174	-0.0357	0.1136	0.9964	0.0102	NA	NA	0.3231925163897116	0.09898572918920746	3.2650415270664053	0.127175	0.0389505	0.21584812782832086	0.12011605209878509	0.0849354	0.0472652	1.7969965217538484	0.116452	0.0381719	0.2959419297709038	0.09700705654709205	3.0507257956769243	TRUE	0.116452	0.0381719	0.2959419297709038	0.09700705654709205	3.0507257956769243	TRUE	TRUE	FALSE	TRUE	TRUE	TRUE	FALSE	FALSE	0
prescriptions	albuterol	both_sexes			EAS	prescriptions-albuterol-both_sexes	0.19520012783267365	0.5498930430408245	0.354978354978355	0.0492	0.1386	0.9916	0.0064	NA	NA	1.0367031179406019	1.2866545011409767	0.8057354301572618	0.2613	0.3243	0.9866	0.0107	NA	NA	0.7652162409622648	0.43540340708823383	1.7574879491174835	0.192872	0.109743	0.9899225344594018	1.1594728893969894	0.249509	0.292244	0.8537694529229	-0.0315022	0.117524	-0.12498442006118804	0.4662743866546166	-0.26804907933698646	TRUE	-0.0315022	0.117524	-0.12498442006118804	0.4662743866546166	-0.26804907933698646	TRUE	TRUE	FALSE	TRUE	TRUE	TRUE	FALSE	FALSE	0
prescriptions	albuterol	both_sexes			EUR	prescriptions-albuterol-both_sexes	0.05014254735676986	0.005243665083060901	9.562499999999998	0.0153	0.0016	1.0631	0.0077	0.3247	0.0398	0.06325171006442212	0.009176413895356575	6.892857142857145	0.0193	0.0028	1.0476	0.0125	0.2452	0.0641	NA	NA	NA	NA	NA	NA	NA	NA	NA	NA	NA	NA	NA	NA	NA	TRUE	0.0193	0.0028	0.06325171006442212	0.009176413895356575	6.892857142857145	TRUE	TRUE	TRUE	TRUE	TRUE	TRUE	FALSE	FALSE	0
prescriptions	albuterol	both_sexes			MID	prescriptions-albuterol-both_sexes	0.9689794698025183	0.9214869430320747	1.0515390121689336	0.2938	0.2794	0.9865	0.0063	NA	NA	2.008538111333334	2.129248283541544	0.9433085501858736	0.609	0.6456	0.982	0.0094	NA	NA	0.8632624244483659	0.5269559692551639	1.638205988383737	0.261746	0.159776	0.2792418756140186	0.34685705193894156	0.0846677	0.105169	0.8050632791031577	0.109146	0.0824162	0.35997356436713973	0.2718162211679316	1.3243270133784377	TRUE	0.109146	0.0824162	0.35997356436713973	0.2718162211679316	1.3243270133784377	TRUE	TRUE	FALSE	TRUE	TRUE	TRUE	FALSE	FALSE	0
prescriptions	aldosterone antagonist|potassium-sparing diuretic|anti-hypertensive	both_sexes			EUR	prescriptions-aldosterone antagonist|potassium-sparing diuretic|anti-hypertensive-both_sexes	0.019562614848997514	0.032604358081662524	0.6	6e-4	0.001	1.0028	0.0061	0.3297	0.7254	0.006520871616332505	0.0749900235878238	0.08695652173913043	2e-4	0.0023	1.007	0.0109	0.8334	1.2891	NA	NA	NA	NA	NA	NA	NA	NA	NA	NA	NA	NA	NA	NA	NA	TRUE	2e-4	0.0023	0.006520871616332505	0.0749900235878238	0.08695652173913043	TRUE	TRUE	FALSE	TRUE	TRUE	TRUE	FALSE	FALSE	0
prescriptions	alendronic acid	both_sexes			CSA	prescriptions-alendronic acid-both_sexes	0.9588843536947687	0.37944310780996615	2.5270833333333336	0.1213	0.048	0.9813	0.006	NA	NA	3.3651860623896375	0.7762773580612223	4.335030549898168	0.4257	0.0982	0.9593	0.0086	NA	NA	1.4841759060691904	0.43500859841636264	3.411831194767859	0.18775	0.0550291	1.2698300754802898	0.3158697866158301	0.160635	0.0399579	4.020106161735226	0.181565	0.0453639	1.435283080614927	0.35860456663292756	4.002411609231128	TRUE	0.181565	0.0453639	1.435283080614927	0.35860456663292756	4.002411609231128	TRUE	TRUE	TRUE	TRUE	TRUE	TRUE	FALSE	FALSE	0
prescriptions	alendronic acid	both_sexes			EUR	prescriptions-alendronic acid-both_sexes	0.056648337305858124	0.010672875144581965	5.307692307692308	0.0069	0.0013	1.0192	0.0071	0.2438	0.0899	0.04022852939111664	0.018882779101952706	2.130434782608696	0.0049	0.0023	1.0277	0.0109	0.3519	0.1387	NA	NA	NA	NA	NA	NA	NA	NA	NA	NA	NA	NA	NA	NA	NA	TRUE	0.0049	0.0023	0.04022852939111664	0.018882779101952706	2.130434782608696	TRUE	TRUE	FALSE	TRUE	TRUE	TRUE	FALSE	FALSE	0
prescriptions	alfacalcidol	both_sexes			EUR	prescriptions-alfacalcidol-both_sexes	0.12044409687813855	0.10839968719032467	1.1111111111111114	0.001	9e-4	0.987	0.0062	NA	NA	0.409509929385671	0.2649770131319048	1.5454545454545452	0.0034	0.0022	0.9749	0.0099	NA	NA	NA	NA	NA	NA	NA	NA	NA	NA	NA	NA	NA	NA	NA	NA	NA	TRUE	0.0034	0.0022	0.409509929385671	0.2649770131319048	1.5454545454545452	TRUE	TRUE	FALSE	TRUE	TRUE	TRUE	FALSE	FALSE	0
prescriptions	alfuzosin	both_sexes			CSA	prescriptions-alfuzosin-both_sexes	0.45101753332657907	1.0612177254743034	0.4250000000000001	0.0221	0.052	1.0003	0.0066	0.0767	1.6835	-3.8489550581625696	2.2387612400871366	-1.7192342752962622	-0.1886	0.1097	1.0168	0.0099	4.2759	2.5276	3.2562241424188074	0.9077962544204926	3.5869548112395266	0.159556	0.0444823	2.770717033014313	0.8224559820624946	0.135766	0.0403006	3.368833218363994	0.15946	0.04480609999999999	3.254264971233316	0.914404375564888	3.558890418938494	TRUE	0.15946	0.04480609999999999	3.254264971233316	0.914404375564888	3.558890418938494	TRUE	TRUE	FALSE	TRUE	TRUE	TRUE	FALSE	FALSE	0
prescriptions	alfuzosin	both_sexes			EUR	prescriptions-alfuzosin-both_sexes	0.026220413427004718	0.029133792696671906	0.9	9e-4	0.001	1.0044	0.0068	0.3496	0.5469	0.06992110247201257	0.06700772320234538	1.0434782608695652	0.0024	0.0023	0.9999	0.0112	NA	NA	NA	NA	NA	NA	NA	NA	NA	NA	NA	NA	NA	NA	NA	NA	NA	TRUE	0.0024	0.0023	0.06992110247201257	0.06700772320234538	1.0434782608695652	TRUE	TRUE	FALSE	TRUE	TRUE	TRUE	FALSE	FALSE	0
prescriptions	alkali metal|anti-manic agent	both_sexes			EUR	prescriptions-alkali metal|anti-manic agent-both_sexes	0.21222961179417715	0.10150111868417169	2.090909090909091	0.0023	0.0011	0.9876	0.0071	NA	NA	0.14763799081334064	0.1845474885166758	0.8	0.0016	0.002	0.9909	0.0099	NA	NA	NA	NA	NA	NA	NA	NA	NA	NA	NA	NA	NA	NA	NA	NA	NA	TRUE	0.0016	0.002	0.14763799081334064	0.1845474885166758	0.8	TRUE	TRUE	FALSE	TRUE	TRUE	TRUE	FALSE	FALSE	0
prescriptions	allopurinol	both_sexes			CSA	prescriptions-allopurinol-both_sexes	0.2773449756948625	0.49594674473213257	0.5592233009708738	0.0288	0.0515	0.9826	0.0066	NA	NA	1.9260067756587675	1.039080655467905	1.8535681186283597	0.2	0.1079	0.9709	0.0098	NA	NA	1.1070975847502944	0.36093944777878006	3.0672667993575335	0.114963	0.0374806	0.9994049158893344	0.41991473825283937	0.10378	0.0436047	2.380018667712425	0.110055	0.0397971	1.0598333784756282	0.3832474212578477	2.765402504202567	TRUE	0.110055	0.0397971	1.0598333784756282	0.3832474212578477	2.765402504202567	TRUE	TRUE	FALSE	TRUE	TRUE	TRUE	FALSE	FALSE	0
prescriptions	allopurinol	both_sexes			EUR	prescriptions-allopurinol-both_sexes	0.14054294812757354	0.04471821076786431	3.142857142857143	0.011	0.0035	1.0172	0.0089	0.1469	0.0763	0.2159250748505448	0.0613278319102139	3.520833333333334	0.0169	0.0048	0.9769	0.0182	NA	NA	NA	NA	NA	NA	NA	NA	NA	NA	NA	NA	NA	NA	NA	NA	NA	TRUE	0.0169	0.0048	0.2159250748505448	0.0613278319102139	3.520833333333334	TRUE	TRUE	FALSE	TRUE	TRUE	TRUE	FALSE	FALSE	0
prescriptions	alpha1-antagonist|alpha blocker	both_sexes			AFR	prescriptions-alpha1-antagonist|alpha blocker-both_sexes	-0.26459848843228984	0.6192150193209257	-0.42731277533039647	-0.0388	0.0908	0.9921	0.0061	NA	NA	2.7612352568617045	1.2670721430597796	2.179224973089343	0.4049	0.1858	0.9805	0.0088	NA	NA	-0.45230179191571446	0.675003701133246	-0.6700730546460069	-0.0663243	0.0989807	0.8770553350203186	0.6423789802914915	0.128609	0.0941967	1.3653238383085609	0.0165334	0.0814118	0.11275032599604178	0.5551917324884509	0.20308358247821567	TRUE	0.0165334	0.0814118	0.11275032599604178	0.5551917324884509	0.20308358247821567	TRUE	TRUE	FALSE	TRUE	TRUE	TRUE	FALSE	FALSE	0
prescriptions	alpha1-antagonist|alpha blocker	both_sexes			CSA	prescriptions-alpha1-antagonist|alpha blocker-both_sexes	0.344573936469193	0.2843915023598476	1.211618257261411	0.0584	0.0482	0.9958	0.0054	NA	NA	0.8496343638966402	0.6425359876968342	1.3223140495867767	0.144	0.1089	0.9895	0.0085	NA	NA	0.9888563948029258	0.27673653275068444	3.5732773876075097	0.167596	0.0469026	0.9616444942036806	0.2511235968223836	0.162984	0.0425616	3.8293673170181575	0.161207	0.0422702	0.9511597701436504	0.24940426728322057	3.813726928190545	TRUE	0.161207	0.0422702	0.9511597701436504	0.24940426728322057	3.813726928190545	TRUE	TRUE	FALSE	TRUE	TRUE	TRUE	FALSE	FALSE	0
prescriptions	alpha1-antagonist|alpha blocker	both_sexes			EUR	prescriptions-alpha1-antagonist|alpha blocker-both_sexes	0.057189877958090246	0.00998553424665068	5.727272727272726	0.0063	0.0011	1.0181	0.0071	0.2486	0.0971	0.0880542565386469	0.01997106849330136	4.409090909090909	0.0097	0.0022	1.0048	0.0107	0.0664	0.1474	NA	NA	NA	NA	NA	NA	NA	NA	NA	NA	NA	NA	NA	NA	NA	TRUE	0.0097	0.0022	0.0880542565386469	0.01997106849330136	4.409090909090909	TRUE	TRUE	TRUE	TRUE	TRUE	TRUE	FALSE	FALSE	0
prescriptions	alverine	both_sexes			CSA	prescriptions-alverine-both_sexes	0.8268934062412526	0.867229669960338	0.9534883720930234	0.0451	0.0473	0.9876	0.0067	NA	NA	-3.864947450901464	2.04431518394456	-1.8905829596412556	-0.2108	0.1115	1.0097	0.0102	NA	NA	2.3446370019984784	1.053297187563414	2.225997590881556	0.12788	0.0574484	2.5073754914396615	0.9946849294465174	0.136756	0.0542516	2.5207735808713476	0.0951205	0.0470119	1.7440025332233053	0.8619474528796707	2.0233281360676765	TRUE	0.0951205	0.0470119	1.7440025332233053	0.8619474528796707	2.0233281360676765	TRUE	TRUE	FALSE	TRUE	TRUE	TRUE	FALSE	FALSE	0
prescriptions	alverine	both_sexes			EUR	prescriptions-alverine-both_sexes	0.08710338674569329	0.02903446224856443	3	0.003	0.001	0.9966	0.0069	NA	NA	0.08419994052083685	0.06677926317169819	1.2608695652173914	0.0029	0.0023	0.9979	0.0113	NA	NA	NA	NA	NA	NA	NA	NA	NA	NA	NA	NA	NA	NA	NA	NA	NA	TRUE	0.0029	0.0023	0.08419994052083685	0.06677926317169819	1.2608695652173914	TRUE	TRUE	FALSE	TRUE	TRUE	TRUE	FALSE	FALSE	0
prescriptions	amantadine	both_sexes			EUR	prescriptions-amantadine-both_sexes	0.026335580380759293	0.11851011171341683	0.2222222222222222	2e-4	9e-4	0.9975	0.0066	NA	NA	0.15801348228455575	0.27652359399797255	0.5714285714285715	0.0012	0.0021	0.9948	0.0107	NA	NA	NA	NA	NA	NA	NA	NA	NA	NA	NA	NA	NA	NA	NA	NA	NA	TRUE	0.0012	0.0021	0.15801348228455575	0.27652359399797255	0.5714285714285715	TRUE	TRUE	FALSE	TRUE	TRUE	TRUE	FALSE	FALSE	0
prescriptions	amiloride/furosemide	both_sexes			EUR	prescriptions-amiloride/furosemide-both_sexes	0.051730841504041176	0.07242317810565765	0.7142857142857142	0.001	0.0014	1.0014	0.0081	0.1337	0.7492	0.2845196282722265	0.12932710376010295	2.2	0.0055	0.0025	0.98	0.012	NA	NA	NA	NA	NA	NA	NA	NA	NA	NA	NA	NA	NA	NA	NA	NA	NA	TRUE	0.0055	0.0025	0.2845196282722265	0.12932710376010295	2.2	TRUE	TRUE	FALSE	TRUE	TRUE	TRUE	FALSE	FALSE	0
prescriptions	aminoglycoside antibiotic|corticosteroid|antibiotic	both_sexes			CSA	prescriptions-aminoglycoside antibiotic|corticosteroid|antibiotic-both_sexes	-0.10560948434368278	0.40710752835709973	-0.2594142259414226	-0.0124	0.0478	0.9942	0.0063	NA	NA	1.4359483113181386	0.9027907532605141	1.5905660377358493	0.1686	0.106	0.9791	0.0098	NA	NA	2.2703143389966245	0.43150502261927015	5.2613856617835735	0.266566	0.0506646	1.7278222652260422	0.4116197787446226	0.20287	0.0483298	4.197617205119823	0.22773	0.0439101	1.939552247547329	0.3739776627806085	5.186278327765138	TRUE	0.22773	0.0439101	1.939552247547329	0.3739776627806085	5.186278327765138	TRUE	TRUE	TRUE	TRUE	TRUE	TRUE	FALSE	FALSE	0
prescriptions	aminoglycoside antibiotic|corticosteroid|antibiotic	both_sexes			EUR	prescriptions-aminoglycoside antibiotic|corticosteroid|antibiotic-both_sexes	0.030437359527352995	0.015782334569738588	1.9285714285714288	0.0027	0.0014	1.0281	0.0079	0.5354	0.151	0.08454822090931387	0.029310049915228804	2.884615384615385	0.0075	0.0026	1.0078	0.0128	0.1487	0.2444	NA	NA	NA	NA	NA	NA	NA	NA	NA	NA	NA	NA	NA	NA	NA	TRUE	0.0075	0.0026	0.08454822090931387	0.029310049915228804	2.884615384615385	TRUE	TRUE	FALSE	TRUE	TRUE	TRUE	FALSE	FALSE	0
prescriptions	aminoglycoside antibiotic|dihydrofolate reductase inhibitor|antibiotic	both_sexes			AFR	prescriptions-aminoglycoside antibiotic|dihydrofolate reductase inhibitor|antibiotic-both_sexes	0.07238499954900145	0.3379236557892857	0.21420518602029315	0.019	0.0887	1.0017	0.0055	0.5373	1.7892	0.3386856031529595	0.5828897332103801	0.5810457516339871	0.0889	0.153	0.9992	0.007	NA	NA	0.5921473936790156	0.31044554801312113	1.907411452568127	0.15543	0.0814874	0.7911261379655838	0.41768430581864857	0.207659	0.109636	1.8940767631070088	0.135377	0.083775	0.515750741260272	0.31916070195882085	1.61595941509997	TRUE	0.135377	0.083775	0.515750741260272	0.31916070195882085	1.61595941509997	TRUE	TRUE	FALSE	TRUE	TRUE	TRUE	FALSE	FALSE	0
prescriptions	aminoglycoside antibiotic|dihydrofolate reductase inhibitor|antibiotic	both_sexes			AMR	prescriptions-aminoglycoside antibiotic|dihydrofolate reductase inhibitor|antibiotic-both_sexes	0.9711247845972336	1.4085654814045387	0.6894424131627058	0.3017	0.4376	0.9865	0.0067	NA	NA	-5.858937132661201	2.971313518931741	-1.9718340374823962	-1.8202	0.9231	1.0079	0.0101	NA	NA	-3.922352726280427	4.5938354618284185	-0.8538296068443142	-1.21856	1.42717	4.381295291039703	3.652259651452605	1.36114	1.13465	1.1996122152205526	-0.407009	0.307867	-1.3100978702490402	0.990975386342713	-1.322028668223616	TRUE	-0.407009	0.307867	-1.3100978702490402	0.990975386342713	-1.322028668223616	FALSE	TRUE	FALSE	TRUE	TRUE	TRUE	FALSE	FALSE	0
prescriptions	aminoglycoside antibiotic|dihydrofolate reductase inhibitor|antibiotic	both_sexes			CSA	prescriptions-aminoglycoside antibiotic|dihydrofolate reductase inhibitor|antibiotic-both_sexes	0.10849716448248024	0.1294538295047686	0.8381147540983607	0.0409	0.0488	1.0004	0.0062	0.0605	0.9225	0.46608684106532466	0.3119625071672293	1.4940476190476188	0.1757	0.1176	0.9917	0.0104	NA	NA	0.30004373552860375	0.10460718301555826	2.8682899862046582	0.113107	0.0394336	0.3639376891649123	0.10332511260982764	0.137193	0.0389503	3.5222578516725163	0.110376	0.0465624	0.2927990960126709	0.12351805309288602	2.3704963661666922	TRUE	0.110376	0.0465624	0.2927990960126709	0.12351805309288602	2.3704963661666922	TRUE	TRUE	FALSE	TRUE	TRUE	TRUE	FALSE	FALSE	0
prescriptions	aminoglycoside antibiotic|dihydrofolate reductase inhibitor|antibiotic	both_sexes			EAS	prescriptions-aminoglycoside antibiotic|dihydrofolate reductase inhibitor|antibiotic-both_sexes	0.09576490766694501	0.5636893752103105	0.16988950276243092	0.0246	0.1448	0.9976	0.0065	NA	NA	0.6255862057755311	1.3843089905026689	0.4519122609673791	0.1607	0.3556	0.9974	0.0111	NA	NA	0.9241352518684449	0.7054954033234734	1.3099096712962197	0.237391	0.181227	0.13578257113620903	0.527158566529554	0.0348797	0.135416	0.25757443728953744	0.109952	0.11716	0.42803020844698936	0.4560901049698894	0.9384772960054625	TRUE	0.109952	0.11716	0.42803020844698936	0.4560901049698894	0.9384772960054625	TRUE	TRUE	FALSE	TRUE	TRUE	TRUE	FALSE	FALSE	0
prescriptions	aminoglycoside antibiotic|dihydrofolate reductase inhibitor|antibiotic	both_sexes			EUR	prescriptions-aminoglycoside antibiotic|dihydrofolate reductase inhibitor|antibiotic-both_sexes	0.01957217881426206	0.004753243426320786	4.11764705882353	0.007	0.0017	1.0917	0.0088	0.5987	0.0572	0.02740105033996688	0.007828871525704825	3.4999999999999996	0.0098	0.0028	1.0761	0.0137	0.4969	0.0896	NA	NA	NA	NA	NA	NA	NA	NA	NA	NA	NA	NA	NA	NA	NA	TRUE	0.0098	0.0028	0.02740105033996688	0.007828871525704825	3.4999999999999996	TRUE	TRUE	FALSE	TRUE	TRUE	FALSE	FALSE	FALSE	0
prescriptions	aminoglycoside antibiotic|dihydrofolate reductase inhibitor|antibiotic	both_sexes			MID	prescriptions-aminoglycoside antibiotic|dihydrofolate reductase inhibitor|antibiotic-both_sexes	-0.30842939472487135	1.0846257065353437	-0.2843648208469055	-0.0873	0.307	0.9932	0.006	NA	NA	-0.3080760964491269	2.427159154364108	-0.12692867540029112	-0.0872	0.687	0.9949	0.01	NA	NA	0.6550397341094412	0.4615488674324994	1.4192207593386401	0.185407	0.13064	0.9595051221804604	0.4707628864639136	0.271585	0.133248	2.0381919428434196	0.254276	0.131689	0.8983527236318601	0.4652549663450582	1.930882609785176	TRUE	0.254276	0.131689	0.8983527236318601	0.4652549663450582	1.930882609785176	TRUE	TRUE	FALSE	TRUE	TRUE	TRUE	FALSE	FALSE	0
prescriptions	aminosalicylates|anti-inflammatory|IBD	both_sexes			EUR	prescriptions-aminosalicylates|anti-inflammatory|IBD-both_sexes	-0.04306957170426373	0.05383696463032966	-0.8000000000000002	-8e-4	0.001	1.0146	0.0068	1.9854	0.9228	0.2045804655952527	0.11844132218672525	1.7272727272727273	0.0038	0.0022	0.9939	0.0098	NA	NA	NA	NA	NA	NA	NA	NA	NA	NA	NA	NA	NA	NA	NA	NA	NA	TRUE	0.0038	0.0022	0.2045804655952527	0.11844132218672525	1.7272727272727273	TRUE	TRUE	FALSE	TRUE	TRUE	TRUE	FALSE	FALSE	0
prescriptions	amiodarone	both_sexes			EUR	prescriptions-amiodarone-both_sexes	0.05532041374882681	0.040568303415806334	1.3636363636363635	0.0015	0.0011	1.0085	0.0074	0.3915	0.3392	0.03688027583255121	0.09220068958137803	0.4	0.001	0.0025	1.011	0.0117	0.5022	0.5365	NA	NA	NA	NA	NA	NA	NA	NA	NA	NA	NA	NA	NA	NA	NA	TRUE	0.001	0.0025	0.03688027583255121	0.09220068958137803	0.4	TRUE	TRUE	FALSE	TRUE	TRUE	TRUE	FALSE	FALSE	0
prescriptions	amitriptyline	both_sexes			AFR	prescriptions-amitriptyline-both_sexes	0.11870408357505836	0.35532089016800805	0.33407572383073497	0.03	0.0898	0.9903	0.0056	NA	NA	-0.9828698120014834	0.6536638202199881	-1.5036319612590798	-0.2484	0.1652	1.0022	0.0085	NA	NA	1.3556876840884549	0.31253321188282107	4.337739582687124	0.342622	0.0789863	1.994121770385763	0.4529787397252086	0.503973	0.114481	4.4022414199736195	0.432575	0.0828731	1.7116139650826956	0.3279125129508057	5.219727511098292	TRUE	0.432575	0.0828731	1.7116139650826956	0.3279125129508057	5.219727511098292	TRUE	TRUE	TRUE	TRUE	TRUE	FALSE	FALSE	FALSE	0
prescriptions	amitriptyline	both_sexes			AMR	prescriptions-amitriptyline-both_sexes	-0.018036085777770817	1.6334954960094705	-0.011041405269761606	-0.0044	0.3985	0.9861	0.0068	NA	NA	-5.915836135108828	4.1319032872711325	-1.4317460317460318	-1.4432	1.008	0.9996	0.0107	NA	NA	-5.1817264528495155	11.341500648102693	-0.456881907749691	-1.26411	2.76682	0.4406584675445774	1.2513026401576988	0.107501	0.305262	0.35215978405435333	0.29172600000000004	0.225092	1.1958170817286295	0.9226769590659064	1.2960300677056495	TRUE	0.29172600000000004	0.225092	1.1958170817286295	0.9226769590659064	1.2960300677056495	FALSE	TRUE	FALSE	TRUE	TRUE	FALSE	FALSE	FALSE	0
prescriptions	amitriptyline	both_sexes			CSA	prescriptions-amitriptyline-both_sexes	-0.08086768467129513	0.1273942977698485	-0.6347826086956521	-0.0292	0.046	1.0029	0.0059	NA	NA	0.22460168585075466	0.3234707386851805	0.6943493150684933	0.0811	0.1168	0.9956	0.0101	NA	NA	0.45823451963688916	0.1393449906771626	3.2884893630553	0.165461	0.0503152	0.4372449243586787	0.12200911924781652	0.157882	0.0440555	3.583706915141129	0.156146	0.0490592	0.4324371743384949	0.13586657245979458	3.1828077098688934	TRUE	0.156146	0.0490592	0.4324371743384949	0.13586657245979458	3.1828077098688934	TRUE	TRUE	FALSE	TRUE	TRUE	FALSE	FALSE	FALSE	0
prescriptions	amitriptyline	both_sexes			EAS	prescriptions-amitriptyline-both_sexes	2.5814488402706117	0.9059032051855491	2.8495857233906943	0.4471	0.1569	0.9636	0.0066	NA	NA	5.235647077515972	1.8932164498428399	2.765477279658432	0.9068	0.3279	0.9528	0.0104	NA	NA	1.273732239556204	0.4539764452882521	2.8057231884518776	0.220607	0.0786275	2.754985020863708	1.136166594133955	0.477156	0.196781	2.4248072730598986	0.302769	0.0757747	1.7481160454482059	0.4375050580113029	3.995647623811114	TRUE	0.302769	0.0757747	1.7481160454482059	0.4375050580113029	3.995647623811114	TRUE	TRUE	FALSE	TRUE	TRUE	FALSE	FALSE	FALSE	0
prescriptions	amitriptyline	both_sexes			EUR	prescriptions-amitriptyline-both_sexes	0.04766731204356124	0.004965345004537629	9.6	0.0144	0.0015	1.0804	0.0085	0.3926	0.0414	0.05561186405082144	0.008606598007865222	6.461538461538462	0.0168	0.0026	1.0679	0.012	0.3315	0.0587	NA	NA	NA	NA	NA	NA	NA	NA	NA	NA	NA	NA	NA	NA	NA	TRUE	0.0168	0.0026	0.05561186405082144	0.008606598007865222	6.461538461538462	TRUE	TRUE	TRUE	TRUE	TRUE	FALSE	FALSE	FALSE	0
prescriptions	amitriptyline	both_sexes			MID	prescriptions-amitriptyline-both_sexes	-0.8785820315271462	0.8809456265389412	-0.9973169796857031	-0.2602	0.2609	0.9945	0.0057	NA	NA	5.063833484555194	2.1471572400004315	2.3583896839125655	1.4997	0.6359	0.9737	0.0085	NA	NA	0.7126981804707834	0.45524865865749053	1.5655140699865011	0.211072	0.134826	0.5813228165866242	0.29813171915630465	0.172164	0.0882944	1.9498858364743403	0.169205	0.102153	0.5713315628153374	0.3449261731998177	1.6563879670690043	TRUE	0.169205	0.102153	0.5713315628153374	0.3449261731998177	1.6563879670690043	TRUE	TRUE	FALSE	TRUE	TRUE	FALSE	FALSE	FALSE	0
prescriptions	amlodipine	both_sexes			AFR	prescriptions-amlodipine-both_sexes	0.04554397477453125	0.2754777918653939	0.16532721010332951	0.0144	0.0871	0.9961	0.0058	NA	NA	-0.13410170350278647	0.5598113566036133	-0.2395480225988701	-0.0424	0.177	0.9986	0.0084	NA	NA	0.43901228906622125	0.3331668265798001	1.3176950825897098	0.138806	0.10534	0.5665196045547787	0.3434205464561217	0.179121	0.108582	1.6496380615571644	0.157994	0.0808015	0.4996996354532841	0.25555704706557547	1.9553349875930524	TRUE	0.157994	0.0808015	0.4996996354532841	0.25555704706557547	1.9553349875930524	TRUE	TRUE	FALSE	TRUE	TRUE	TRUE	TRUE	FALSE	2
prescriptions	amlodipine	both_sexes			CSA	prescriptions-amlodipine-both_sexes	0.07030104715685598	0.14087248295662294	0.4990403071017274	0.026	0.0521	1.0037	0.0065	0.4736	0.8293	0.005137384215308706	0.29904983905954885	0.017179023508137433	0.0019	0.1106	1.0074	0.0101	0.936	1.2769	0.4371400228806178	0.1303705880659603	3.3530570764891325	0.161671	0.048216	0.3708677665031355	0.1420210939117088	0.137161	0.0525248	2.611356920921165	0.158389	0.0458241	0.4282658676202793	0.12390316211617246	3.456456318836595	TRUE	0.158389	0.0458241	0.4282658676202793	0.12390316211617246	3.456456318836595	TRUE	TRUE	FALSE	TRUE	TRUE	TRUE	TRUE	FALSE	2
prescriptions	amlodipine	both_sexes			EAS	prescriptions-amlodipine-both_sexes	-0.008896516208125526	0.5672588191752418	-0.01568334578043316	-0.0021	0.1339	0.9903	0.0062	NA	NA	-0.16606830255167648	1.5399445912636327	-0.1078404401650619	-0.0392	0.3635	0.993	0.0116	NA	NA	0.8106124289577917	0.618481570352597	1.310649286599859	0.191343	0.145991	0.8653175307651845	0.737491538599579	0.204256	0.174083	1.1733253677843327	0.15623	0.128573	0.6618584415216434	0.5446913230606302	1.2151073709099112	TRUE	0.15623	0.128573	0.6618584415216434	0.5446913230606302	1.2151073709099112	TRUE	TRUE	FALSE	TRUE	TRUE	TRUE	TRUE	FALSE	2
prescriptions	amlodipine	both_sexes			EUR	prescriptions-amlodipine-both_sexes	0.07990365215221815	0.006437735007524685	12.411764705882353	0.0211	0.0017	1.055	0.0087	0.2352	0.0372	0.08899221922166477	0.009845947658567165	9.038461538461538	0.0235	0.0026	1.0446	0.0122	0.1908	0.0523	NA	NA	NA	NA	NA	NA	NA	NA	NA	NA	NA	NA	NA	NA	NA	TRUE	0.0235	0.0026	0.08899221922166477	0.009845947658567165	9.038461538461538	TRUE	TRUE	TRUE	TRUE	TRUE	TRUE	TRUE	TRUE	2
prescriptions	amlodipine	both_sexes			MID	prescriptions-amlodipine-both_sexes	0.49182763137837127	0.9497891973723163	0.5178282009724474	0.1278	0.2468	0.9864	0.0056	NA	NA	-0.15201245257782212	2.4591381568918567	-0.061815336463223784	-0.0395	0.639	0.9888	0.0089	NA	NA	2.4774643163646557	0.7271159690531932	3.4072478418960612	0.643762	0.188939	3.6308847771103974	1.0532461787052174	0.943475	0.273683	3.447327747795807	0.461646	0.10525	1.776606093233956	0.4050458388307791	4.386185273159145	TRUE	0.461646	0.10525	1.776606093233956	0.4050458388307791	4.386185273159145	TRUE	TRUE	TRUE	TRUE	TRUE	TRUE	TRUE	TRUE	2
prescriptions	amorolfine	both_sexes			AFR	prescriptions-amorolfine-both_sexes	-1.8508891358754798	1.3522759658272894	-1.368721461187215	-0.1199	0.0876	1.0021	0.0058	NA	NA	-3.00711596053831	2.53937667098846	-1.18419452887538	-0.1948	0.1645	0.9999	0.0085	NA	NA	4.777887376520598	1.5949292296039923	2.995673593433928	0.30951	0.103319	3.567353396061187	1.7094867631930826	0.231092	0.11074	2.086797905002709	0.24674	0.0948774	3.808910637080199	1.464616754796599	2.600619325571738	TRUE	0.24674	0.0948774	3.808910637080199	1.464616754796599	2.600619325571738	TRUE	TRUE	FALSE	TRUE	TRUE	TRUE	FALSE	FALSE	0
prescriptions	amorolfine	both_sexes			CSA	prescriptions-amorolfine-both_sexes	0.6712877870206603	0.3054326231745833	2.1978260869565216	0.1011	0.046	0.9794	0.006	NA	NA	1.1872033266003368	0.7310463437287309	1.6239782016348774	0.1788	0.1101	0.9743	0.0093	NA	NA	1.364845596174528	0.2571702848092186	5.307166794900261	0.205554	0.0387314	1.4592043572165716	0.2664428208584209	0.219765	0.0401279	5.4766135282434405	0.218029	0.0425649	1.4476775956115482	0.2826241100470396	5.122272106829805	TRUE	0.218029	0.0425649	1.4476775956115482	0.2826241100470396	5.122272106829805	TRUE	TRUE	TRUE	TRUE	TRUE	TRUE	FALSE	FALSE	0
prescriptions	amorolfine	both_sexes			EUR	prescriptions-amorolfine-both_sexes	0.016878468904072155	0.010549043065045097	1.5999999999999999	0.0016	0.001	1.0097	0.0065	0.4157	0.2782	0.013713755984558625	0.02320789474309921	0.5909090909090909	0.0013	0.0022	1.0128	0.0102	0.5473	0.4385	NA	NA	NA	NA	NA	NA	NA	NA	NA	NA	NA	NA	NA	NA	NA	TRUE	0.0013	0.0022	0.013713755984558625	0.02320789474309921	0.5909090909090909	TRUE	TRUE	FALSE	TRUE	TRUE	TRUE	FALSE	FALSE	0
prescriptions	amoxicillin	both_sexes			AFR	prescriptions-amoxicillin-both_sexes	-0.18276039972956803	0.1893279977371981	-0.965311004784689	-0.0807	0.0836	1.0062	0.0055	NA	NA	-0.23235708813201586	0.43549968857491866	-0.5335413416536661	-0.1026	0.1923	1.0035	0.0091	NA	NA	0.4149906652793676	0.18680649304006178	2.2215002194295805	0.183244	0.0824866	0.305368395776149	0.2392553307289956	0.134839	0.105646	1.276328493269977	0.18205	0.0861887	0.41228662665139854	0.19519059806904362	2.1122258486321295	TRUE	0.18205	0.0861887	0.41228662665139854	0.19519059806904362	2.1122258486321295	TRUE	TRUE	FALSE	TRUE	TRUE	FALSE	FALSE	FALSE	0
prescriptions	amoxicillin	both_sexes			AMR	prescriptions-amoxicillin-both_sexes	2.3098388414513673	0.9642848932691415	2.395390467666145	1.0705	0.4469	0.9758	0.0065	NA	NA	6.012917234444209	2.0429289258161183	2.9432826362484157	2.7867	0.9468	0.9602	0.0091	NA	NA	-0.2559594886194941	0.4673534364343767	-0.5476786274908124	-0.118625	0.216596	-0.24091586750543623	0.3504525034571211	-0.111653	0.162418	-0.6874422785651837	0.0759609	0.434483	0.16390232344848496	0.9374924888839927	0.17483054572906193	TRUE	0.0759609	0.434483	0.16390232344848496	0.9374924888839927	0.17483054572906193	FALSE	TRUE	FALSE	TRUE	TRUE	FALSE	FALSE	FALSE	0
prescriptions	amoxicillin	both_sexes			CSA	prescriptions-amoxicillin-both_sexes	0.008067542588636964	0.0866831703672695	0.09306930693069308	0.0047	0.0505	0.9981	0.0062	NA	NA	-0.26863200321737973	0.18332203158860166	-1.4653558052434454	-0.1565	0.1068	1.0132	0.0096	NA	NA	0.37873679456804316	0.07324453256286574	5.170854141815617	0.220645	0.0426709	0.3158065293798286	0.06507588821710736	0.183983	0.037912	4.852896180628824	0.217092	0.0424911	0.3726380756707182	0.0729359061463898	5.109116968023892	TRUE	0.217092	0.0424911	0.3726380756707182	0.0729359061463898	5.109116968023892	TRUE	TRUE	TRUE	TRUE	TRUE	FALSE	FALSE	FALSE	0
prescriptions	amoxicillin	both_sexes			EAS	prescriptions-amoxicillin-both_sexes	0.6230811172445949	0.3334674932591651	1.86849132176235	0.2799	0.1498	0.9868	0.0063	NA	NA	1.3280821527264215	0.7526392488045643	1.764566696243715	0.5966	0.3381	0.9747	0.011	NA	NA	0.20483697120814834	0.6803894426549018	0.3010584209079844	0.0920167	0.305644	0.36905590991293197	0.7139231830985336	0.165787	0.320708	0.516940643825536	0.203143	0.120331	0.4522135312626608	0.26786700221207344	1.688201710282471	TRUE	0.203143	0.120331	0.4522135312626608	0.26786700221207344	1.688201710282471	TRUE	TRUE	FALSE	TRUE	TRUE	FALSE	FALSE	FALSE	0
prescriptions	amoxicillin	both_sexes			EUR	prescriptions-amoxicillin-both_sexes	0.017433544921720463	0.0026820838341108403	6.5	0.0091	0.0014	1.1553	0.0083	0.6655	0.0357	0.02471348675716417	0.004789435418055072	5.16	0.0129	0.0025	1.1403	0.0121	0.6012	0.0517	NA	NA	NA	NA	NA	NA	NA	NA	NA	NA	NA	NA	NA	NA	NA	TRUE	0.0129	0.0025	0.02471348675716417	0.004789435418055072	5.16	TRUE	TRUE	TRUE	TRUE	TRUE	FALSE	FALSE	FALSE	0
prescriptions	amoxicillin	both_sexes			MID	prescriptions-amoxicillin-both_sexes	0.17499294207317587	0.5108379824156346	0.34256055363321797	0.0891	0.2601	0.9943	0.0056	NA	NA	1.3950335213757221	1.2479294656935571	1.1178785017311932	0.7103	0.6354	0.9866	0.0085	NA	NA	0.6187601167245125	0.2805484490509855	2.205537470685008	0.31505	0.142845	0.8815696628259477	0.2643021907251795	0.448863	0.134573	3.3354610508794487	0.310892	0.099829	0.6105937794277643	0.19606476334706033	3.114245359564856	TRUE	0.310892	0.099829	0.6105937794277643	0.19606476334706033	3.114245359564856	TRUE	TRUE	FALSE	TRUE	TRUE	FALSE	FALSE	FALSE	0
prescriptions	amoxicillin/clavulanic acid	both_sexes			AFR	prescriptions-amoxicillin/clavulanic acid-both_sexes	-0.2068315865588694	0.43057697108400156	-0.4803591470258136	-0.0428	0.0891	0.9996	0.0064	NA	NA	0.6282267816040427	0.9587707190018621	0.655241935483871	0.13	0.1984	0.9916	0.0093	NA	NA	0.4622207540733972	0.5638673640855608	0.8197331207898391	0.0956481	0.116682	0.5758713281279026	0.34482256564093833	0.119166	0.0713547	1.6700511669168254	0.171007	0.08275539999999999	0.826393671090481	0.3999166046335014	2.066415001317135	TRUE	0.171007	0.08275539999999999	0.826393671090481	0.3999166046335014	2.066415001317135	TRUE	TRUE	FALSE	TRUE	TRUE	TRUE	TRUE	FALSE	2
prescriptions	amoxicillin/clavulanic acid	both_sexes			CSA	prescriptions-amoxicillin/clavulanic acid-both_sexes	-0.09795243808456526	0.12962568153705945	-0.7556561085972849	-0.0334	0.0442	0.9983	0.0065	NA	NA	-0.05337528063290682	0.32113149611556574	-0.16621004566210046	-0.0182	0.1095	0.9986	0.0101	NA	NA	0.3003151366687321	0.15100482759672026	1.9887783817797278	0.10240200000000001	0.0514899	0.40008585354408865	0.14330295056385545	0.136422	0.0488637	2.791888457075497	0.127908	0.0494851	0.3751167799557058	0.1451253351454647	2.5847780443002035	TRUE	0.127908	0.0494851	0.3751167799557058	0.1451253351454647	2.5847780443002035	TRUE	TRUE	FALSE	TRUE	TRUE	TRUE	TRUE	FALSE	2
prescriptions	amoxicillin/clavulanic acid	both_sexes			EAS	prescriptions-amoxicillin/clavulanic acid-both_sexes	1.656938176358194	0.86147129086755	1.9233817701453106	0.2912	0.1514	0.9668	0.0062	NA	NA	3.099931038736071	1.8890916021666222	1.6409638554216863	0.5448	0.332	0.9635	0.0106	NA	NA	1.6710836032346585	0.5572177252442605	2.9989778277461054	0.293686	0.0979287	1.5786546755672048	0.8569647831900923	0.277442	0.150608	1.8421464995219379	0.247788	0.109338	1.4099223792700692	0.62213704095691	2.266256928057949	TRUE	0.247788	0.109338	1.4099223792700692	0.62213704095691	2.266256928057949	TRUE	TRUE	FALSE	TRUE	TRUE	TRUE	TRUE	FALSE	2
prescriptions	amoxicillin/clavulanic acid	both_sexes			EUR	prescriptions-amoxicillin/clavulanic acid-both_sexes	0.020619446602721508	0.004873687378825083	4.230769230769231	0.0055	0.0013	1.064	0.0074	0.569	0.066	0.03711500388489872	0.008997576699369384	4.125000000000001	0.0099	0.0024	1.0446	0.0112	0.3968	0.0998	NA	NA	NA	NA	NA	NA	NA	NA	NA	NA	NA	NA	NA	NA	NA	TRUE	0.0099	0.0024	0.03711500388489872	0.008997576699369384	4.125000000000001	TRUE	TRUE	TRUE	TRUE	TRUE	TRUE	TRUE	TRUE	2
prescriptions	amoxicillin/clavulanic acid	both_sexes			MID	prescriptions-amoxicillin/clavulanic acid-both_sexes	1.3160371921288867	1.0156982048709924	1.2956970740103273	0.3764	0.2905	0.9894	0.0067	NA	NA	8.793394097248008	2.2747444133874963	3.865662465416539	2.515	0.6506	0.964	0.0093	NA	NA	2.526896300268344	0.8882341988235676	2.8448536473996637	0.722718	0.254044	3.2926837974299943	0.9931150905671654	0.941741	0.284041	3.3155107889354003	0.406668	0.0805276	1.4218656026797822	0.28155503876960186	5.050044953531459	TRUE	0.406668	0.0805276	1.4218656026797822	0.28155503876960186	5.050044953531459	TRUE	TRUE	TRUE	TRUE	TRUE	TRUE	TRUE	TRUE	2
prescriptions	anastrozole	both_sexes			EUR	prescriptions-anastrozole-both_sexes	0.0329082333352772	0.04022117407644991	0.8181818181818182	9e-4	0.0011	1.0031	0.0068	0.2652	0.5942	-0.025595292594104486	0.07678587778231345	-0.33333333333333337	-7e-4	0.0021	1.0101	0.0105	0.8732	0.9093	NA	NA	NA	NA	NA	NA	NA	NA	NA	NA	NA	NA	NA	NA	NA	TRUE	-7e-4	0.0021	-0.025595292594104486	0.07678587778231345	-0.33333333333333337	TRUE	TRUE	FALSE	TRUE	TRUE	TRUE	FALSE	FALSE	0
prescriptions	angiotensin receptor blocker|ARB|anti-hypertensive	both_sexes			AFR	prescriptions-angiotensin receptor blocker|ARB|anti-hypertensive-both_sexes	0.5935457185792276	0.9543284102646405	0.621951219512195	0.0561	0.0902	0.9886	0.0057	NA	NA	2.5656833646250035	2.002820045045415	1.2810353935552032	0.2425	0.1893	0.9789	0.009	NA	NA	1.1471831581837522	0.849992383459488	1.3496393385487657	0.108428	0.0803385	0.8457031956820902	1.0372322523616657	0.079933100000000007	0.0980358	0.8153460266555687	0.0994892	0.0807135	1.052609424329278	0.8539599350542688	1.232621556493028	TRUE	0.0994892	0.0807135	1.052609424329278	0.8539599350542688	1.232621556493028	TRUE	TRUE	FALSE	TRUE	TRUE	TRUE	FALSE	FALSE	0
prescriptions	angiotensin receptor blocker|ARB|anti-hypertensive	both_sexes			CSA	prescriptions-angiotensin receptor blocker|ARB|anti-hypertensive-both_sexes	0.6149286286368243	0.27449906824715975	2.2401847575057734	0.097	0.0433	0.9882	0.0057	NA	NA	1.3528429830010136	0.6726178092615162	2.0113100848256362	0.2134	0.1061	0.9796	0.0091	NA	NA	0.46771027731188974	0.32465569014457035	1.4406347755790656	0.0737775	0.0512118	0.5775821745732945	0.27496565326847594	0.0911089	0.0433736	2.1005611708504714	0.0880616	0.0441503	0.5582639064285007	0.27988951992684935	1.994586673250238	TRUE	0.0880616	0.0441503	0.5582639064285007	0.27988951992684935	1.994586673250238	TRUE	TRUE	FALSE	TRUE	TRUE	TRUE	FALSE	FALSE	0
prescriptions	angiotensin receptor blocker|ARB|anti-hypertensive	both_sexes			EUR	prescriptions-angiotensin receptor blocker|ARB|anti-hypertensive-both_sexes	0.0758372428379232	0.012639540472987197	6.000000000000002	0.0078	0.0013	1.019	0.0079	0.2173	0.0904	0.06319770236493599	0.021389991569670645	2.9545454545454546	0.0065	0.0022	1.024	0.0104	0.2738	0.1186	NA	NA	NA	NA	NA	NA	NA	NA	NA	NA	NA	NA	NA	NA	NA	TRUE	0.0065	0.0022	0.06319770236493599	0.021389991569670645	2.9545454545454546	TRUE	TRUE	FALSE	TRUE	TRUE	TRUE	FALSE	FALSE	0
prescriptions	angiotensin receptor blocker|anti-hypertensive|ARB	both_sexes			AFR	prescriptions-angiotensin receptor blocker|anti-hypertensive|ARB-both_sexes	-0.6279025075561804	0.6808404238841019	-0.9222462203023758	-0.0854	0.0926	0.9932	0.006	NA	NA	0.9624407287951288	1.1837506289993562	0.8130434782608695	0.1309	0.161	0.9924	0.0077	NA	NA	0.2523035797165498	0.5930355371658652	0.4254442843717533	0.0343154	0.0806578	-0.04533698736672125	0.7226724065157282	-0.00616621	0.0982895	-0.0627351853453319	-3.56563e-4	0.08335989999999999	-0.0026216253138378726	0.6129026960144313	-0.004277392367313301	TRUE	-3.56563e-4	0.08335989999999999	-0.0026216253138378726	0.6129026960144313	-0.004277392367313301	TRUE	TRUE	FALSE	TRUE	TRUE	TRUE	FALSE	FALSE	0
prescriptions	angiotensin receptor blocker|anti-hypertensive|ARB	both_sexes			CSA	prescriptions-angiotensin receptor blocker|anti-hypertensive|ARB-both_sexes	0.28539215252989664	0.20135776337813474	1.4173387096774195	0.0703	0.0496	0.9921	0.0058	NA	NA	0.26062839534024695	0.4347866221330289	0.599439775910364	0.0642	0.1071	0.9918	0.009	NA	NA	0.4064909848196095	0.20242625860638325	2.008094145582313	0.10013	0.0498632	0.3980217798607493	0.18845016239707066	0.0980438	0.0464205	2.1120797923331285	0.0877659	0.0503848	0.35629728477558537	0.20454376282771458	1.7419122433749858	TRUE	0.0877659	0.0503848	0.35629728477558537	0.20454376282771458	1.7419122433749858	TRUE	TRUE	FALSE	TRUE	TRUE	TRUE	FALSE	FALSE	0
prescriptions	angiotensin receptor blocker|anti-hypertensive|ARB	both_sexes			EAS	prescriptions-angiotensin receptor blocker|anti-hypertensive|ARB-both_sexes	0.627831240208991	1.2324094715213527	0.5094339622641509	0.0864	0.1696	0.9809	0.0067	NA	NA	-0.9301203558651719	2.637763196711386	-0.3526170798898072	-0.128	0.363	0.9911	0.0107	NA	NA	0.5264030687149501	1.7359243129167392	0.3032407950036	0.0724418	0.238892	1.1484951756656419	1.2419868045606517	0.158052	0.170918	0.9247241367205329	0.207554	0.106705	1.5082046901659365	0.7753788482233841	1.9451197225996906	TRUE	0.207554	0.106705	1.5082046901659365	0.7753788482233841	1.9451197225996906	TRUE	TRUE	FALSE	TRUE	TRUE	TRUE	FALSE	FALSE	0
prescriptions	angiotensin receptor blocker|anti-hypertensive|ARB	both_sexes			EUR	prescriptions-angiotensin receptor blocker|anti-hypertensive|ARB-both_sexes	0.06097265963292647	0.009380409174296379	6.500000000000001	0.0078	0.0012	1.0297	0.0074	0.3114	0.078	0.0961491940365379	0.018760818348592757	5.125000000000001	0.0123	0.0024	1.0066	0.0112	0.0687	0.1172	NA	NA	NA	NA	NA	NA	NA	NA	NA	NA	NA	NA	NA	NA	NA	TRUE	0.0123	0.0024	0.0961491940365379	0.018760818348592757	5.125000000000001	TRUE	TRUE	TRUE	TRUE	TRUE	TRUE	FALSE	FALSE	0
prescriptions	antacid	both_sexes			AFR	prescriptions-antacid-both_sexes	0.8636794441166551	0.574191320188358	1.5041666666666667	0.1444	0.096	0.9866	0.0065	NA	NA	2.0736680282219138	1.1471864084596568	1.807612095933264	0.3467	0.1918	0.9794	0.0089	NA	NA	1.5463450745439302	0.6633225603284298	2.3312113397413934	0.258536	0.110902	1.5057090763214334	0.5732456988579228	0.251742	0.0958419	2.6266382448595027	0.237432	0.0811155	1.4201186826558563	0.48516475034102863	2.9270854522255303	TRUE	0.237432	0.0811155	1.4201186826558563	0.48516475034102863	2.9270854522255303	TRUE	TRUE	FALSE	TRUE	TRUE	TRUE	FALSE	FALSE	0
prescriptions	antacid	both_sexes			CSA	prescriptions-antacid-both_sexes	-0.08426386823999585	0.18426165378621498	-0.45730550284629984	-0.0241	0.0527	1.0063	0.0062	2.6138	2.6015	0.09335457601692485	0.37306866146089446	0.2502343017806935	0.0267	0.1067	1.0011	0.01	0.4755	4.1654	0.7446478454167997	0.15672100493340171	4.751423370040515	0.212974	0.0448232	0.9604542551889584	0.18249700754967033	0.274696	0.0521953	5.262849337009271	0.19195	0.0412344	0.6711389837621246	0.14417303106038526	4.65509380517238	TRUE	0.19195	0.0412344	0.6711389837621246	0.14417303106038526	4.65509380517238	TRUE	TRUE	TRUE	TRUE	TRUE	TRUE	FALSE	FALSE	0
prescriptions	antacid	both_sexes			EAS	prescriptions-antacid-both_sexes	1.0806655204563822	1.3658903545440506	0.7911802853437093	0.122	0.1542	0.9813	0.0068	NA	NA	-2.2658544273175623	3.3872663526436115	-0.6689330543933054	-0.2558	0.3824	0.9951	0.0127	NA	NA	0.02759523696055883	1.9924991981267102	0.01384955988263537	0.00311532	0.22494	0.8997869144914699	1.2791359438280685	0.10158	0.144406	0.7034333753445148	0.00226402	0.13544900000000001	0.020054494685439826	1.1997956072155453	0.016714925913074292	TRUE	0.00226402	0.13544900000000001	0.020054494685439826	1.1997956072155453	0.016714925913074292	TRUE	TRUE	FALSE	TRUE	TRUE	TRUE	FALSE	FALSE	0
prescriptions	antacid	both_sexes			EUR	prescriptions-antacid-both_sexes	0.028969673589290507	0.008084560071429908	3.5833333333333335	0.0043	0.0012	1.0357	0.0077	0.4822	0.1043	0.00471599337500078	0.016842833482145644	0.27999999999999997	7e-4	0.0025	1.0522	0.0119	0.7051	0.1604	NA	NA	NA	NA	NA	NA	NA	NA	NA	NA	NA	NA	NA	NA	NA	TRUE	7e-4	0.0025	0.00471599337500078	0.016842833482145644	0.27999999999999997	TRUE	TRUE	FALSE	TRUE	TRUE	FALSE	FALSE	FALSE	0
prescriptions	antacid	both_sexes			MID	prescriptions-antacid-both_sexes	0.07403492289924267	1.3725685048030647	0.0539389638041164	0.0152	0.2818	0.9861	0.0058	NA	NA	-1.8333384854786146	3.2073682058652166	-0.5716021260440396	-0.3764	0.6585	0.993	0.009	NA	NA	3.3904536477638767	1.5147350396440578	2.2383146616589706	0.696089	0.310988	5.412439935795819	1.7860584199139466	1.11122	0.366693	3.0303823634484437	0.599382	0.108873	2.9194210629732806	0.530289747421661	5.505331900471191	TRUE	0.599382	0.108873	2.9194210629732806	0.530289747421661	5.505331900471191	TRUE	TRUE	TRUE	TRUE	TRUE	TRUE	FALSE	FALSE	0
prescriptions	anti-anginal agent|Nitrate|potassium channel agonist	both_sexes			CSA	prescriptions-anti-anginal agent|Nitrate|potassium channel agonist-both_sexes	0.3697077216298779	0.6579996634062448	0.5618661257606491	0.0277	0.0493	0.9881	0.0065	NA	NA	0.72339922427218	1.7577800338864595	0.41154138192862566	0.0542	0.1317	0.9884	0.0113	NA	NA	2.6441976737538497	0.6594531352793673	4.009682466114405	0.198114	0.0494089	2.53540750628074	0.587744518817243	0.189963	0.0440362	4.313791834899469	0.175705	0.04395	2.3451081310100252	0.5865940204199689	3.9978384527872572	TRUE	0.175705	0.04395	2.3451081310100252	0.5865940204199689	3.9978384527872572	TRUE	TRUE	FALSE	TRUE	TRUE	TRUE	FALSE	FALSE	0
prescriptions	anti-anginal agent|Nitrate|potassium channel agonist	both_sexes			EUR	prescriptions-anti-anginal agent|Nitrate|potassium channel agonist-both_sexes	0.08923031663674078	0.028868631853063192	3.090909090909091	0.0034	0.0011	0.9975	0.0074	NA	NA	0.028868631853063192	0.06036168478367758	0.4782608695652174	0.0011	0.0023	1.0077	0.011	0.2826	0.4032	NA	NA	NA	NA	NA	NA	NA	NA	NA	NA	NA	NA	NA	NA	NA	TRUE	0.0011	0.0023	0.028868631853063192	0.06036168478367758	0.4782608695652174	TRUE	TRUE	FALSE	TRUE	TRUE	TRUE	FALSE	FALSE	0
prescriptions	anti-arrhythmic	both_sexes			EUR	prescriptions-anti-arrhythmic-both_sexes	0.05819287701656117	0.03036150105211887	1.9166666666666667	0.0023	0.0012	1.0068	0.0078	0.2546	0.2886	0.11385562894544576	0.06325312719191432	1.7999999999999996	0.0045	0.0025	0.9979	0.0122	NA	NA	NA	NA	NA	NA	NA	NA	NA	NA	NA	NA	NA	NA	NA	NA	NA	TRUE	0.0045	0.0025	0.11385562894544576	0.06325312719191432	1.7999999999999996	TRUE	TRUE	FALSE	TRUE	TRUE	TRUE	FALSE	FALSE	0
prescriptions	anti-arrhythmic|non-selective beta-blocker|beta blocker	both_sexes			EUR	prescriptions-anti-arrhythmic|non-selective beta-blocker|beta blocker-both_sexes	0.10817402925735806	0.04507251219056587	2.3999999999999995	0.0024	0.001	1.0012	0.0059	0.0553	0.2694	0.15324654144792393	0.10366677803830149	1.4782608695652173	0.0034	0.0023	0.997	0.0109	NA	NA	NA	NA	NA	NA	NA	NA	NA	NA	NA	NA	NA	NA	NA	NA	NA	TRUE	0.0034	0.0023	0.15324654144792393	0.10366677803830149	1.4782608695652173	TRUE	TRUE	FALSE	TRUE	TRUE	TRUE	FALSE	FALSE	0
prescriptions	anti-cholinergic	both_sexes			AFR	prescriptions-anti-cholinergic-both_sexes	-0.2877488650398228	1.1331597867064096	-0.2539349422875131	-0.0242	0.0953	0.9984	0.0063	NA	NA	-0.34839015477962015	2.105798512336885	-0.16544325239977414	-0.0293	0.1771	0.9926	0.009	NA	NA	0.6556690822503483	1.1964764274641393	0.5479999999999999	0.0551425	0.100625	0.6388714449924243	1.0757990718370454	0.0537298	0.0904759	0.5938575908059495	0.06507690000000001	0.0781556	0.7737935584838861	0.9293051734093543	0.8326581844423177	TRUE	0.06507690000000001	0.0781556	0.7737935584838861	0.9293051734093543	0.8326581844423177	TRUE	TRUE	FALSE	TRUE	TRUE	TRUE	FALSE	FALSE	0
prescriptions	anti-cholinergic	both_sexes			CSA	prescriptions-anti-cholinergic-both_sexes	0.5627968967020094	0.3405560766975227	1.6525821596244132	0.0704	0.0426	0.9813	0.0055	NA	NA	2.130474047884737	0.863381602895128	2.4675925925925926	0.2665	0.108	0.9672	0.0092	NA	NA	1.3338046623614592	0.34160252717732803	3.904551507223109	0.166845	0.0427309	1.1322690122782542	0.37907968416225724	0.141635	0.0474189	2.9868891939711806	0.140568	0.0469149	1.1237391218126143	0.3750505700154133	2.9962336059546115	TRUE	0.140568	0.0469149	1.1237391218126143	0.3750505700154133	2.9962336059546115	TRUE	TRUE	FALSE	TRUE	TRUE	TRUE	FALSE	FALSE	0
prescriptions	anti-cholinergic	both_sexes			EUR	prescriptions-anti-cholinergic-both_sexes	0.035232409610177116	0.012501822764901556	2.8181818181818183	0.0031	0.0011	1.0154	0.0077	0.3517	0.175	0.07501093658940934	0.025003645529803113	3	0.0066	0.0022	1.0016	0.0107	0.037	0.2455	NA	NA	NA	NA	NA	NA	NA	NA	NA	NA	NA	NA	NA	NA	NA	TRUE	0.0066	0.0022	0.07501093658940934	0.025003645529803113	3	TRUE	TRUE	FALSE	TRUE	TRUE	TRUE	FALSE	FALSE	0
prescriptions	anti-coagulant|factor X inhibitor	both_sexes			EUR	prescriptions-anti-coagulant|factor X inhibitor-both_sexes	0.018080620327780392	0.036161240655560783	0.5	5e-4	0.001	1.007	0.0069	0.611	0.5986	-9.158919033240434e-4	0.07593860537667763	-0.012060952380952382	-2.5328e-5	0.0021	1.0099	0.0104	0.8614	0.9042	NA	NA	NA	NA	NA	NA	NA	NA	NA	NA	NA	NA	NA	NA	NA	TRUE	-2.5328e-5	0.0021	-9.158919033240434e-4	0.07593860537667763	-0.012060952380952382	TRUE	TRUE	FALSE	TRUE	TRUE	TRUE	FALSE	FALSE	0
prescriptions	anti-coagulant|vitamin K epoxide reductase inhibitor	both_sexes			CSA	prescriptions-anti-coagulant|vitamin K epoxide reductase inhibitor-both_sexes	0.40715238085351624	0.6816032449844049	0.5973451327433629	0.027	0.0452	0.991	0.0059	NA	NA	-2.1307641264667354	1.7507552376701199	-1.2170542635658916	-0.1413	0.1161	1.0061	0.0102	NA	NA	3.0374924786275157	0.6403662486628485	4.743367541575023	0.201429	0.0424654	2.7963527111375686	0.7259677747796289	0.185438	0.048142	3.851896472934236	0.17053800000000002	0.04345069999999999	2.5716649157776654	0.6552242946204397	3.9248619700027865	TRUE	0.17053800000000002	0.04345069999999999	2.5716649157776654	0.6552242946204397	3.9248619700027865	TRUE	TRUE	FALSE	TRUE	TRUE	TRUE	FALSE	FALSE	0
prescriptions	anti-coagulant|vitamin K epoxide reductase inhibitor	both_sexes			EUR	prescriptions-anti-coagulant|vitamin K epoxide reductase inhibitor-both_sexes	0.06381995343233934	0.013745836123888473	4.642857142857143	0.0065	0.0014	1.02	0.0078	0.2599	0.1016	0.06480179886975994	0.023564290498094522	2.75	0.0066	0.0024	1.0188	0.0113	0.2448	0.1473	NA	NA	NA	NA	NA	NA	NA	NA	NA	NA	NA	NA	NA	NA	NA	TRUE	0.0066	0.0024	0.06480179886975994	0.023564290498094522	2.75	TRUE	TRUE	FALSE	TRUE	TRUE	TRUE	FALSE	FALSE	0
prescriptions	anti-convulsant|sodium channel blocker|GABA agonist	both_sexes			EUR	prescriptions-anti-convulsant|sodium channel blocker|GABA agonist-both_sexes	0.08217947466054817	0.05689348245730259	1.4444444444444444	0.0013	9e-4	0.9935	0.0064	NA	NA	-0.15171595321947356	0.13907295711785078	-1.0909090909090908	-0.0024	0.0022	1.0072	0.0109	1.5969	2.4033	NA	NA	NA	NA	NA	NA	NA	NA	NA	NA	NA	NA	NA	NA	NA	TRUE	-0.0024	0.0022	-0.15171595321947356	0.13907295711785078	-1.0909090909090908	TRUE	TRUE	FALSE	TRUE	TRUE	TRUE	FALSE	FALSE	0
prescriptions	anti-epileptic	both_sexes			EUR	prescriptions-anti-epileptic-both_sexes	0.12638705198984812	0.10532254332487345	1.1999999999999997	0.0012	0.001	0.9819	0.007	NA	NA	0.25277410397969624	0.23170959531472157	1.0909090909090908	0.0024	0.0022	0.9772	0.0105	NA	NA	NA	NA	NA	NA	NA	NA	NA	NA	NA	NA	NA	NA	NA	NA	NA	TRUE	0.0024	0.0022	0.25277410397969624	0.23170959531472157	1.0909090909090908	TRUE	TRUE	FALSE	TRUE	TRUE	TRUE	FALSE	FALSE	0
prescriptions	anti-epileptic|AED|anticonvulsant	both_sexes			AFR	prescriptions-anti-epileptic|AED|anticonvulsant-both_sexes	-0.689650568159871	1.2396091416742208	-0.5563451776649746	-0.0548	0.0985	0.9963	0.0058	NA	NA	-0.20009934368142246	2.1381684585832494	-0.09358446144791056	-0.0159	0.1699	0.9977	0.0088	NA	NA	3.211015562325236	2.1294723172949563	1.5078926061852502	0.255149	0.169209	3.8242508339546917	1.4216114503736377	0.303877	0.112962	2.6900816203679114	0.302128	0.0742794	3.802239906149736	0.93479617541194	4.067453425848891	TRUE	0.302128	0.0742794	3.802239906149736	0.93479617541194	4.067453425848891	TRUE	TRUE	TRUE	TRUE	TRUE	TRUE	FALSE	FALSE	0
prescriptions	anti-epileptic|AED|anticonvulsant	both_sexes			CSA	prescriptions-anti-epileptic|AED|anticonvulsant-both_sexes	0.5413769196520294	0.3874073369986999	1.3974358974358976	0.0654	0.0468	0.9859	0.006	NA	NA	1.2003005099318693	0.8832556166188308	1.3589503280224928	0.145	0.1067	0.9813	0.0101	NA	NA	1.1306003010103085	0.3753985373451954	3.0117333674389677	0.13658	0.0453493	1.2464003274478046	0.3591696466574613	0.150569	0.0433888	3.47022733977432	0.148061	0.0406125	1.2256392675932588	0.3361876169628141	3.645700215450909	TRUE	0.148061	0.0406125	1.2256392675932588	0.3361876169628141	3.645700215450909	TRUE	TRUE	FALSE	TRUE	TRUE	TRUE	FALSE	FALSE	0
prescriptions	anti-epileptic|AED|anticonvulsant	both_sexes			EUR	prescriptions-anti-epileptic|AED|anticonvulsant-both_sexes	0.05858644632713132	0.014009802382574882	4.181818181818182	0.0046	0.0011	1.0085	0.0072	0.1729	0.1457	0.03184045996039746	0.030566841561981552	1.041666666666667	0.0025	0.0024	1.0145	0.0117	0.2957	0.2383	NA	NA	NA	NA	NA	NA	NA	NA	NA	NA	NA	NA	NA	NA	NA	TRUE	0.0025	0.0024	0.03184045996039746	0.030566841561981552	1.041666666666667	TRUE	TRUE	FALSE	TRUE	TRUE	TRUE	FALSE	FALSE	0
prescriptions	anti-epileptic|AED|sodium channel blocker	both_sexes			EUR	prescriptions-anti-epileptic|AED|sodium channel blocker-both_sexes	-0.04949775507236449	0.09899551014472897	-0.5	-5e-4	0.001	1.0064	0.0066	3.7047	3.8231	-0.04949775507236449	0.20789057130393082	-0.2380952380952381	-5e-4	0.0021	1.0068	0.0101	3.9262	5.8802	NA	NA	NA	NA	NA	NA	NA	NA	NA	NA	NA	NA	NA	NA	NA	TRUE	-5e-4	0.0021	-0.04949775507236449	0.20789057130393082	-0.2380952380952381	TRUE	TRUE	FALSE	TRUE	TRUE	TRUE	FALSE	FALSE	0
prescriptions	anti-fibrinolytic	both_sexes			AFR	prescriptions-anti-fibrinolytic-both_sexes	NA	NA	NA	NA	NA	NA	NA	NA	NA	NA	NA	NA	NA	NA	NA	NA	NA	NA	0.9786305840446055	1.1242813155055154	0.8704499225841708	0.114687	0.131756	0.6153289018995819	0.8896564099897161	0.0721112	0.10426	0.691647803568003	0.0408174	0.07694580000000001	0.3482971566191659	0.6565828140397727	0.5304694993099037	TRUE	0.0408174	0.07694580000000001	0.3482971566191659	0.6565828140397727	0.5304694993099037	TRUE	TRUE	FALSE	TRUE	TRUE	TRUE	FALSE	FALSE	0
prescriptions	anti-fibrinolytic	both_sexes			CSA	prescriptions-anti-fibrinolytic-both_sexes	0.3060756649442739	0.42085403929837656	0.7272727272727274	0.04	0.055	0.9861	0.0062	NA	NA	1.6229662133670124	0.8891498066631155	1.8253012048192776	0.2121	0.1162	0.9739	0.0098	NA	NA	1.5123045567064102	0.3666396219559597	4.124771208955878	0.197638	0.0479149	1.4987147971828843	0.33472205161557084	0.195862	0.0437437	4.477490472913813	0.193106	0.04107869999999999	1.4776261838682239	0.3143297604386585	4.700879044370929	TRUE	0.193106	0.04107869999999999	1.4776261838682239	0.3143297604386585	4.700879044370929	TRUE	TRUE	TRUE	TRUE	TRUE	TRUE	FALSE	FALSE	0
prescriptions	anti-fibrinolytic	both_sexes			EUR	prescriptions-anti-fibrinolytic-both_sexes	0.046920876597642956	0.011730219149410739	4	0.004	0.001	0.9998	0.0066	NA	NA	0.03636367936317329	0.02463346021376255	1.4761904761904765	0.0031	0.0021	1.005	0.0104	0.1443	0.2981	NA	NA	NA	NA	NA	NA	NA	NA	NA	NA	NA	NA	NA	NA	NA	TRUE	0.0031	0.0021	0.03636367936317329	0.02463346021376255	1.4761904761904765	TRUE	TRUE	FALSE	TRUE	TRUE	TRUE	FALSE	FALSE	0
prescriptions	anti-fungal	both_sexes			AFR	prescriptions-anti-fungal-both_sexes	0.051959317954178484	0.2633799910091116	0.19727891156462588	0.0174	0.0882	0.9941	0.0056	NA	NA	0.47509928083389635	0.4879398019375151	0.9736842105263159	0.1591	0.1634	0.9877	0.008	NA	NA	1.417217272709505	0.4062412398738158	3.4886100513815697	0.474594	0.136041	0.9393766899283708	0.2283925571694488	0.314576	0.0764835	4.112991691018325	0.383818	0.0792975	1.1461449137090158	0.23679563307307291	4.8402282543585855	TRUE	0.383818	0.0792975	1.1461449137090158	0.23679563307307291	4.8402282543585855	TRUE	TRUE	TRUE	TRUE	TRUE	FALSE	FALSE	FALSE	0
prescriptions	anti-fungal	both_sexes			AMR	prescriptions-anti-fungal-both_sexes	1.5284372319346557	1.1827158280186245	1.2923114713829527	0.5261	0.4071	0.9823	0.0061	NA	NA	10.669427360349786	2.7175445480929046	3.926127859739148	3.6725	0.9354	0.9517	0.0095	NA	NA	0.026953486529171188	0.53765198230518	0.050131846280205755	0.0092776	0.185064	0.5797893204765926	1.05724510539404	0.199568	0.363912	0.5483963155927807	-0.0772688	0.436755	-0.22448300852863054	1.2688701829188758	-0.1769156620988884	TRUE	-0.0772688	0.436755	-0.22448300852863054	1.2688701829188758	-0.1769156620988884	FALSE	TRUE	FALSE	TRUE	TRUE	FALSE	FALSE	FALSE	0
prescriptions	anti-fungal	both_sexes			CSA	prescriptions-anti-fungal-both_sexes	0.07054615174788953	0.09897838866446318	0.7127429805615552	0.033	0.0463	0.9932	0.0061	NA	NA	-0.08230384370587111	0.2349400629422139	-0.35031847133757965	-0.0385	0.1099	1.0004	0.0096	NA	NA	0.4172462833939797	0.09275408031812515	4.498414322722202	0.195179	0.0433884	0.3002209064551019	0.07590381130881561	0.140437	0.0355062	3.955281049506847	0.164465	0.0357957	0.35158705597626216	0.07652269345824028	4.594546272317625	TRUE	0.164465	0.0357957	0.35158705597626216	0.07652269345824028	4.594546272317625	TRUE	TRUE	TRUE	TRUE	TRUE	FALSE	FALSE	FALSE	0
prescriptions	anti-fungal	both_sexes			EAS	prescriptions-anti-fungal-both_sexes	-0.3565075746144646	0.45144531257423937	-0.7897026831036983	-0.1089	0.1379	1.0073	0.0062	5.7256	4.8696	1.0446424890677286	1.1696984059664666	0.8930870417016511	0.3191	0.3573	0.9944	0.0111	NA	NA	0.5459247304197256	0.42241400704916066	1.2923925847851696	0.16676	0.129032	0.7187081397914137	0.486565728189152	0.219539	0.148628	1.4771039104341037	0.0665359	0.124933	0.21781958065923374	0.40899504884581184	0.5325726589451946	TRUE	0.0665359	0.124933	0.21781958065923374	0.40899504884581184	0.5325726589451946	TRUE	TRUE	FALSE	TRUE	TRUE	FALSE	FALSE	FALSE	0
prescriptions	anti-fungal	both_sexes			EUR	prescriptions-anti-fungal-both_sexes	0.01723309996488491	0.0032824952314066493	5.25	0.0063	0.0012	1.0826	0.0067	0.6034	0.049	0.027627668197672633	0.006838531732097187	4.04	0.0101	0.0025	1.0649	0.0113	0.4742	0.0823	NA	NA	NA	NA	NA	NA	NA	NA	NA	NA	NA	NA	NA	NA	NA	TRUE	0.0101	0.0025	0.027627668197672633	0.006838531732097187	4.04	TRUE	TRUE	TRUE	TRUE	TRUE	FALSE	FALSE	FALSE	0
prescriptions	anti-fungal	both_sexes			MID	prescriptions-anti-fungal-both_sexes	0.8625931609010697	0.6358543871785027	1.356589147286822	0.3325	0.2451	0.9934	0.0054	NA	NA	7.135266856367825	1.7075453188122829	4.178669097538742	2.7504	0.6582	0.9647	0.0091	NA	NA	2.8866388274725416	0.9923401436263183	2.908920742562998	1.1127	0.382513	1.3187064817340994	0.45517419685033467	0.508316	0.175454	2.897146830508281	0.423391	0.10776	1.0983885142468113	0.27955801208631353	3.929018188567187	TRUE	0.423391	0.10776	1.0983885142468113	0.27955801208631353	3.929018188567187	TRUE	TRUE	FALSE	TRUE	TRUE	FALSE	FALSE	FALSE	0
prescriptions	anti-fungal|corticosteroid	both_sexes			AFR	prescriptions-anti-fungal|corticosteroid-both_sexes	-0.14716872242307336	0.5127668118109188	-0.28700906344410876	-0.0285	0.0993	0.9926	0.0059	NA	NA	0.18434818914048137	1.11538400152224	0.1652777777777778	0.0357	0.216	0.9905	0.0102	NA	NA	2.5811999683005165	0.6742909394387692	3.828021136468065	0.499863	0.13058	1.9239857644776455	0.505236420656197	0.37259	0.0978417	3.8080900066127223	0.421709	0.0793568	2.177627184712696	0.4097838200555561	5.31408776563571	TRUE	0.421709	0.0793568	2.177627184712696	0.4097838200555561	5.31408776563571	TRUE	TRUE	TRUE	TRUE	TRUE	TRUE	FALSE	FALSE	0
prescriptions	anti-fungal|corticosteroid	both_sexes			CSA	prescriptions-anti-fungal|corticosteroid-both_sexes	-0.04439631713036408	0.15568708507201998	-0.28516377649325625	-0.0148	0.0519	1.004	0.0066	2.4714	4.1091	-0.598450355912678	0.3095743194495657	-1.9331395348837215	-0.1995	0.1032	1.0203	0.0091	12.6045	5.6687	0.6442265585754723	0.13762348352716094	4.681080162080985	0.21476	0.0458783	0.594676668956597	0.13043637972900965	0.198242	0.0434824	4.559131970636396	0.199682	0.0411827	0.5989963106233351	0.12353785199220574	4.848686463005096	TRUE	0.199682	0.0411827	0.5989963106233351	0.12353785199220574	4.848686463005096	TRUE	TRUE	TRUE	TRUE	TRUE	TRUE	FALSE	FALSE	0
prescriptions	anti-fungal|corticosteroid	both_sexes			EAS	prescriptions-anti-fungal|corticosteroid-both_sexes	2.066025382513295	0.9676556664125239	2.1350832266325224	0.3335	0.1562	0.979	0.0064	NA	NA	1.4601564697402807	2.1893054578116895	0.6669496321448783	0.2357	0.3534	0.9852	0.0111	NA	NA	-0.5425834887921962	0.8956700144041145	-0.605785032507954	-0.0875844	0.14458	-1.2350619201941921	1.0525206790513533	-0.199365	0.169899	-1.173432451044444	-0.0716442	0.117125	-0.44383428998458485	0.7255868753429376	-0.6116900747065103	TRUE	-0.0716442	0.117125	-0.44383428998458485	0.7255868753429376	-0.6116900747065103	TRUE	TRUE	FALSE	TRUE	TRUE	TRUE	FALSE	FALSE	0
prescriptions	anti-fungal|corticosteroid	both_sexes			EUR	prescriptions-anti-fungal|corticosteroid-both_sexes	0.013947712854742405	0.004949188432327951	2.8181818181818175	0.0031	0.0011	1.0531	0.0074	0.6658	0.0931	0.01844697506594964	0.01124815552801807	1.6400000000000003	0.0041	0.0025	1.0467	0.0123	0.5853	0.1537	NA	NA	NA	NA	NA	NA	NA	NA	NA	NA	NA	NA	NA	NA	NA	TRUE	0.0041	0.0025	0.01844697506594964	0.01124815552801807	1.6400000000000003	TRUE	TRUE	FALSE	TRUE	TRUE	TRUE	FALSE	FALSE	0
prescriptions	anti-fungal|corticosteroid	both_sexes			MID	prescriptions-anti-fungal|corticosteroid-both_sexes	1.3795003237529608	1.0704766636580179	1.2886785584273754	0.354	0.2747	0.9824	0.0057	NA	NA	2.483879961469314	2.4523151235529324	1.0128714444621008	0.6374	0.6293	0.98	0.009	NA	NA	0.7662033168248118	0.4824003519144146	1.5883141746976759	0.196619	0.123791	0.5822036931337284	0.27614478966678335	0.149402	0.0708628	2.1083276415834544	0.218899	0.111448	0.8530261055627101	0.4343009945808474	1.9641357404350008	TRUE	0.218899	0.111448	0.8530261055627101	0.4343009945808474	1.9641357404350008	TRUE	TRUE	FALSE	TRUE	TRUE	TRUE	FALSE	FALSE	0
prescriptions	anti-gout agent|microtuble polymerization inhibitor	both_sexes			CSA	prescriptions-anti-gout agent|microtuble polymerization inhibitor-both_sexes	0.780378659026754	0.687540508211502	1.1350293542074368	0.058	0.0511	0.9891	0.0063	NA	NA	2.119131703391616	1.4114089884811463	1.5014299332697805	0.1575	0.1049	0.9825	0.0091	NA	NA	2.650502296166506	0.5332112100258354	4.970830031945657	0.196993	0.0396298	2.4005658484064885	0.5593956049970761	0.178417	0.0415759	4.29135629054332	0.217732	0.0436269	2.9295414859864346	0.5869914089567981	4.9907740407867625	TRUE	0.217732	0.0436269	2.9295414859864346	0.5869914089567981	4.9907740407867625	TRUE	TRUE	TRUE	TRUE	TRUE	TRUE	FALSE	FALSE	0
prescriptions	anti-gout agent|microtuble polymerization inhibitor	both_sexes			EUR	prescriptions-anti-gout agent|microtuble polymerization inhibitor-both_sexes	0.12896914222092734	0.035915457327346856	3.590909090909091	0.0079	0.0022	0.9973	0.0078	NA	NA	0.08652360174315378	0.05387318599102028	1.6060606060606062	0.0053	0.0033	1.0046	0.0139	0.0662	0.2013	NA	NA	NA	NA	NA	NA	NA	NA	NA	NA	NA	NA	NA	NA	NA	TRUE	0.0053	0.0033	0.08652360174315378	0.05387318599102028	1.6060606060606062	TRUE	TRUE	FALSE	TRUE	TRUE	TRUE	FALSE	FALSE	0
prescriptions	anti-inflammatory	both_sexes			CSA	prescriptions-anti-inflammatory-both_sexes	-4.284296382246292	1.0358592163448292	-4.135983263598327	-0.1977	0.0478	1.008	0.0061	NA	NA	-11.769354401608302	2.637323569647818	-4.462612982744455	-0.5431	0.1217	1.0366	0.011	NA	NA	3.1018999269700034	0.9813119102054659	3.160972464219385	0.143138	0.0452829	2.9277975641224225	0.9872800195816451	0.135104	0.0455583	2.9655189065439225	0.142653	0.0430737	3.091389639942237	0.9334370110266166	3.3118352962480584	TRUE	0.142653	0.0430737	3.091389639942237	0.9334370110266166	3.3118352962480584	TRUE	TRUE	FALSE	TRUE	TRUE	TRUE	FALSE	FALSE	0
prescriptions	anti-inflammatory	both_sexes			EUR	prescriptions-anti-inflammatory-both_sexes	-0.01735407520839946	0.03470815041679892	-0.5	-5e-4	0.001	1.0088	0.0068	1.8676	1.4463	0.0451205955418386	0.07288711587527774	0.6190476190476191	0.0013	0.0021	1.0017	0.01	0.355	2.1209	NA	NA	NA	NA	NA	NA	NA	NA	NA	NA	NA	NA	NA	NA	NA	TRUE	0.0013	0.0021	0.0451205955418386	0.07288711587527774	0.6190476190476191	TRUE	TRUE	FALSE	TRUE	TRUE	TRUE	FALSE	FALSE	0
prescriptions	anti-malarial	both_sexes			AFR	prescriptions-anti-malarial-both_sexes	-1.5886109166419264	0.9250272422746446	-1.717366628830874	-0.1513	0.0881	1.003	0.0058	NA	NA	-3.8807045260466357	2.0411497831803733	-1.9012345679012346	-0.3696	0.1944	1.016	0.0093	NA	NA	2.478432525053383	1.164379353680919	2.1285438609147316	0.236047	0.110896	1.595824239178166	1.1121536385495447	0.151987	0.105922	1.4348954891335137	0.185132	0.0773815	1.943838177262083	0.8124857610451238	2.3924581456808154	TRUE	0.185132	0.0773815	1.943838177262083	0.8124857610451238	2.3924581456808154	TRUE	TRUE	FALSE	TRUE	TRUE	TRUE	FALSE	FALSE	0
prescriptions	anti-malarial	both_sexes			CSA	prescriptions-anti-malarial-both_sexes	-0.20716759246538635	0.24243016139566484	-0.8545454545454547	-0.0376	0.044	1.0002	0.0058	NA	NA	0.1140523713838696	0.5735677227565616	0.1988472622478386	0.0207	0.1041	0.9955	0.009	NA	NA	0.24236514603419965	0.20725685084299111	1.1693951010468893	0.0439882	0.0376162	0.1157670137981044	0.26185542905513204	0.0210112	0.0475256	0.44210278250037877	0.024142	0.0419294	0.13301702173668503	0.23102161839144067	0.5757773781642476	TRUE	0.024142	0.0419294	0.13301702173668503	0.23102161839144067	0.5757773781642476	TRUE	TRUE	FALSE	TRUE	TRUE	TRUE	FALSE	FALSE	0
prescriptions	anti-malarial	both_sexes			EUR	prescriptions-anti-malarial-both_sexes	0.07328297664629144	0.010468996663755921	6.999999999999999	0.0077	0.0011	1.0264	0.0068	0.2807	0.072	0.08755888118777677	0.021889720296944193	4	0.0092	0.0023	1.0185	0.011	0.1968	0.1163	NA	NA	NA	NA	NA	NA	NA	NA	NA	NA	NA	NA	NA	NA	NA	TRUE	0.0092	0.0023	0.08755888118777677	0.021889720296944193	4	TRUE	TRUE	TRUE	TRUE	TRUE	TRUE	FALSE	FALSE	0
prescriptions	anti-metabolite	both_sexes			CSA	prescriptions-anti-metabolite-both_sexes	-0.5805543390280138	0.8332662277813846	-0.6967213114754097	-0.034	0.0488	0.9965	0.0063	NA	NA	-5.346222457343267	1.8304536807000906	-2.92070895522388	-0.3131	0.1072	1.0192	0.0101	NA	NA	1.791898042537583	0.6246884213834757	2.8684668727637512	0.104942	0.0365847	1.9928381443517496	0.5697235855796177	0.11671	0.0333657	3.4979035356668673	0.107703	0.04001259999999999	1.8390424698921812	0.6832202513468323	2.6917271059616223	TRUE	0.107703	0.04001259999999999	1.8390424698921812	0.6832202513468323	2.6917271059616223	TRUE	TRUE	FALSE	TRUE	TRUE	TRUE	FALSE	FALSE	0
prescriptions	anti-metabolite	both_sexes			EUR	prescriptions-anti-metabolite-both_sexes	0.017710875613736007	0.025301250876765727	0.7	7e-4	0.001	1.0107	0.0062	0.623	0.3601	0.18975938157574296	0.05313262684120802	3.5714285714285716	0.0075	0.0021	0.9826	0.0104	NA	NA	NA	NA	NA	NA	NA	NA	NA	NA	NA	NA	NA	NA	NA	NA	NA	TRUE	0.0075	0.0021	0.18975938157574296	0.05313262684120802	3.5714285714285716	TRUE	TRUE	FALSE	TRUE	TRUE	TRUE	FALSE	FALSE	0
prescriptions	anti-migraine agent|serotonin receptor antagonist	both_sexes			CSA	prescriptions-anti-migraine agent|serotonin receptor antagonist-both_sexes	-0.6386888239699521	0.8503473295879014	-0.7510917030567685	-0.0344	0.0458	0.9936	0.0058	NA	NA	-6.188226308987938	1.9773360393255783	-3.129577464788733	-0.3333	0.1065	1.018	0.0099	NA	NA	1.5101722976627197	0.7604574475748048	1.985873506109843	0.0813384	0.0409585	1.7961415052881495	0.7417776561272417	0.0967408	0.0399524	2.4214014677466187	0.07044650000000001	0.0439414	1.3079474487732337	0.8158395665579433	1.603191978407607	TRUE	0.07044650000000001	0.0439414	1.3079474487732337	0.8158395665579433	1.603191978407607	TRUE	TRUE	FALSE	TRUE	TRUE	TRUE	FALSE	FALSE	0
prescriptions	anti-migraine agent|serotonin receptor antagonist	both_sexes			EUR	prescriptions-anti-migraine agent|serotonin receptor antagonist-both_sexes	0.03779106129136944	0.0209950340507608	1.8	0.0018	0.001	1.0096	0.007	0.3866	0.2828	0.06928361236751064	0.03989056469644552	1.7368421052631577	0.0033	0.0019	1.0031	0.0104	0.126	0.4164	NA	NA	NA	NA	NA	NA	NA	NA	NA	NA	NA	NA	NA	NA	NA	TRUE	0.0033	0.0019	0.06928361236751064	0.03989056469644552	1.7368421052631577	TRUE	TRUE	FALSE	TRUE	TRUE	TRUE	FALSE	FALSE	0
prescriptions	anti-muscarinic|anti-cholinergic	both_sexes			AFR	prescriptions-anti-muscarinic|anti-cholinergic-both_sexes	-0.6963269288671105	0.5656489529403069	-1.231023102310231	-0.1119	0.0909	1.0024	0.0056	NA	NA	-0.6023632414149803	1.1325424580322976	-0.531868131868132	-0.0968	0.182	1.0088	0.0088	NA	NA	1.3268979448000051	0.6036893117325994	2.1979815097136366	0.213233	0.0970131	1.5199404290476861	0.7575651174907141	0.244255	0.121741	2.006349545346268	0.217512	0.0903778	1.353525138085281	0.5623994272722604	2.4066972198924956	TRUE	0.217512	0.0903778	1.353525138085281	0.5623994272722604	2.4066972198924956	TRUE	TRUE	FALSE	TRUE	TRUE	TRUE	FALSE	FALSE	0
prescriptions	anti-muscarinic|anti-cholinergic	both_sexes			CSA	prescriptions-anti-muscarinic|anti-cholinergic-both_sexes	-0.012115601122495332	0.17860741009614084	-0.06783369803063458	-0.0031	0.0457	1.0016	0.0057	1.4718	5.3741	-0.27475056739078124	0.3548698651363149	-0.7742290748898678	-0.0703	0.0908	1.0079	0.0079	7.5101	7.5002	0.6008517422488096	0.16380449047950754	3.6681029957721334	0.153739	0.0419124	0.4306275464777502	0.169969768147487	0.110184	0.0434899	2.533553767656399	0.15538	0.041192	0.6072651943268789	0.1609889811089767	3.7720916682851033	TRUE	0.15538	0.041192	0.6072651943268789	0.1609889811089767	3.7720916682851033	TRUE	TRUE	FALSE	TRUE	TRUE	TRUE	FALSE	FALSE	0
prescriptions	anti-muscarinic|anti-cholinergic	both_sexes			EUR	prescriptions-anti-muscarinic|anti-cholinergic-both_sexes	0.037037023843481495	0.0074074047686963	5	0.0065	0.0013	1.0328	0.0072	0.3652	0.0803	0.03988602567759546	0.013675208803747013	2.916666666666667	0.007	0.0024	1.0299	0.0116	0.3333	0.1291	NA	NA	NA	NA	NA	NA	NA	NA	NA	NA	NA	NA	NA	NA	NA	TRUE	0.007	0.0024	0.03988602567759546	0.013675208803747013	2.916666666666667	TRUE	TRUE	FALSE	TRUE	TRUE	TRUE	FALSE	FALSE	0
prescriptions	anti-muscarinic|anti-cholinergic	both_sexes			MID	prescriptions-anti-muscarinic|anti-cholinergic-both_sexes	-0.2991762206109366	1.4302553514368004	-0.20917678812415652	-0.062	0.2964	0.9963	0.0065	NA	NA	-3.0848928683318033	3.012994066926917	-1.0238629083920563	-0.6393	0.6244	1.0025	0.0098	NA	NA	4.734024577682982	2.700301836736444	1.7531464495111677	0.981059	0.559599	1.8566827996885595	0.7592658191043394	0.384771	0.157347	2.4453659745657688	0.26458400000000004	0.152146	1.2767296960342593	0.7341687945334123	1.7390138419675842	TRUE	0.26458400000000004	0.152146	1.2767296960342593	0.7341687945334123	1.7390138419675842	TRUE	TRUE	FALSE	TRUE	TRUE	TRUE	FALSE	FALSE	0
prescriptions	anticonvulsant|sodium channel blocker	both_sexes			CSA	prescriptions-anticonvulsant|sodium channel blocker-both_sexes	-0.8196671751155937	0.9983125850766847	-0.8210526315789473	-0.039	0.0475	0.9787	0.0062	NA	NA	-7.816262113474086	2.549375085680039	-3.0659521846661177	-0.3719	0.1213	1.0049	0.011	NA	NA	3.972065096396059	0.8945132967571747	4.440476302359896	0.188992	0.0425612	3.7267534228589	0.9032017688133999	0.17732	0.0429746	4.1261582423105745	0.198743	0.0412714	4.177002907282011	0.8674054320786081	4.815513890975348	TRUE	0.198743	0.0412714	4.177002907282011	0.8674054320786081	4.815513890975348	TRUE	TRUE	TRUE	TRUE	TRUE	TRUE	FALSE	FALSE	0
prescriptions	anticonvulsant|sodium channel blocker	both_sexes			EUR	prescriptions-anticonvulsant|sodium channel blocker-both_sexes	0.02846989805225956	0.020877925238323682	1.3636363636363633	0.0015	0.0011	1.0009	0.0072	0.0647	0.523	-0.01518394562787177	0.04365384368013133	-0.3478260869565218	-8e-4	0.0023	1.0092	0.0113	0.6712	0.8282	NA	NA	NA	NA	NA	NA	NA	NA	NA	NA	NA	NA	NA	NA	NA	TRUE	-8e-4	0.0023	-0.01518394562787177	0.04365384368013133	-0.3478260869565218	TRUE	TRUE	FALSE	TRUE	TRUE	TRUE	FALSE	FALSE	0
prescriptions	anticonvulsant|voltage-gated calcium channel inhibitor|neuropathy	both_sexes			AFR	prescriptions-anticonvulsant|voltage-gated calcium channel inhibitor|neuropathy-both_sexes	-0.08225465693368623	0.7629539097216407	-0.1078107810781078	-0.0098	0.0909	0.988	0.006	NA	NA	0.08812998957180669	1.640896472503639	0.053708439897698204	0.0105	0.1955	0.9933	0.0089	NA	NA	0.8546174922086599	0.7749412669698744	1.1028158244176753	0.101821	0.0923282	1.5301716322720889	0.7053949545324427	0.182308	0.0840423	2.1692409655613902	0.0928166	0.0794665	0.7790405704848146	0.6669887444102834	1.1679965771740293	TRUE	0.0928166	0.0794665	0.7790405704848146	0.6669887444102834	1.1679965771740293	TRUE	TRUE	FALSE	TRUE	TRUE	TRUE	TRUE	FALSE	2
prescriptions	anticonvulsant|voltage-gated calcium channel inhibitor|neuropathy	both_sexes			CSA	prescriptions-anticonvulsant|voltage-gated calcium channel inhibitor|neuropathy-both_sexes	0.10786809805598713	0.2595404998910554	0.4156118143459915	0.0197	0.0474	0.9962	0.0056	NA	NA	0.7610997781615337	0.5864301168424478	1.2978524743230628	0.139	0.1071	0.9863	0.0093	NA	NA	0.8845786349767908	0.190044424391746	4.654588724757188	0.161551	0.0347079	0.8830673864964125	0.224057371168608	0.161275	0.0409197	3.941255678805074	0.15049400000000002	0.0353533	0.8240356116161284	0.19357833659912335	4.25685862423027	TRUE	0.15049400000000002	0.0353533	0.8240356116161284	0.19357833659912335	4.25685862423027	TRUE	TRUE	TRUE	TRUE	TRUE	TRUE	TRUE	TRUE	2
prescriptions	anticonvulsant|voltage-gated calcium channel inhibitor|neuropathy	both_sexes			EUR	prescriptions-anticonvulsant|voltage-gated calcium channel inhibitor|neuropathy-both_sexes	0.058656968891607084	0.008909919325307403	6.583333333333335	0.0079	0.0012	1.0248	0.0068	0.2647	0.0722	0.06311192855426079	0.015592358819287958	4.047619047619048	0.0085	0.0021	1.0222	0.0098	0.237	0.1042	NA	NA	NA	NA	NA	NA	NA	NA	NA	NA	NA	NA	NA	NA	NA	TRUE	0.0085	0.0021	0.06311192855426079	0.015592358819287958	4.047619047619048	TRUE	TRUE	TRUE	TRUE	TRUE	TRUE	TRUE	TRUE	2
prescriptions	antihistamine|calcium channel blocker	both_sexes			CSA	prescriptions-antihistamine|calcium channel blocker-both_sexes	0.701989979807898	0.4976502781646519	1.4106090373280944	0.0718	0.0509	0.9865	0.0064	NA	NA	2.2340488911713745	1.1351119311378406	1.9681309216192937	0.2285	0.1161	0.9751	0.0104	NA	NA	2.307943602416334	0.41548714176755397	5.554789475789657	0.236058	0.0424963	2.2919386219574824	0.4454840144283981	0.234421	0.0455644	5.144827979738568	0.24777800000000005	0.048302	2.42253026764403	0.47224958223789815	5.129766883358868	TRUE	0.24777800000000005	0.048302	2.42253026764403	0.47224958223789815	5.129766883358868	TRUE	TRUE	TRUE	TRUE	TRUE	TRUE	FALSE	FALSE	0
prescriptions	antihistamine|calcium channel blocker	both_sexes			EUR	prescriptions-antihistamine|calcium channel blocker-both_sexes	0.04957267923714285	0.01339802141544401	3.7000000000000006	0.0037	0.001	1.0128	0.0069	0.2851	0.1544	0.06431050279413125	0.030815449255521227	2.0869565217391304	0.0048	0.0023	1.0085	0.0116	0.1898	0.2604	NA	NA	NA	NA	NA	NA	NA	NA	NA	NA	NA	NA	NA	NA	NA	TRUE	0.0048	0.0023	0.06431050279413125	0.030815449255521227	2.0869565217391304	TRUE	TRUE	FALSE	TRUE	TRUE	TRUE	FALSE	FALSE	0
prescriptions	antipyretic	both_sexes			AFR	prescriptions-antipyretic-both_sexes	-0.11850206021589596	0.2949809348384937	-0.40172786177105835	-0.0372	0.0926	1.0055	0.006	2.0698	2.2546	-0.5807238058429526	0.5657517713533098	-1.026463963963964	-0.1823	0.1776	1.009	0.0093	3.3758	3.5103	0.6376334645998606	0.23116502698083127	2.758347458211032	0.200165	0.072567	0.5895222652600575	0.27423988876145877	0.185062	0.086089	2.14965907374926	0.20514	0.07376210000000001	0.6534815223841102	0.2349720649422296	2.7811030325871955	TRUE	0.20514	0.07376210000000001	0.6534815223841102	0.2349720649422296	2.7811030325871955	TRUE	TRUE	FALSE	TRUE	TRUE	TRUE	TRUE	FALSE	2
prescriptions	antipyretic	both_sexes			AMR	prescriptions-antipyretic-both_sexes	-0.11814658486192359	1.679294188393513	-0.07035490605427976	-0.0337	0.479	0.9875	0.0066	NA	NA	-3.2285219584375504	3.4041642107100234	-0.9484037075180229	-0.9209	0.971	0.9962	0.0098	NA	NA	0.5922649734961064	9.55585004030104	0.06197930806765236	0.168937	2.7257	2.373705123211193	39.4083718432021	0.677073	11.2408	0.06023352430431999	0.277457	0.23287399999999997	0.9727180117517724	0.8164174422295427	1.1914468768518598	TRUE	0.277457	0.23287399999999997	0.9727180117517724	0.8164174422295427	1.1914468768518598	FALSE	TRUE	FALSE	TRUE	TRUE	TRUE	TRUE	FALSE	2
prescriptions	antipyretic	both_sexes			CSA	prescriptions-antipyretic-both_sexes	0.1575477164680955	0.10272111113719827	1.5337423312883436	0.075	0.0489	0.9943	0.0067	NA	NA	-0.14410364466281803	0.22917941155558963	-0.6287809349220898	-0.0686	0.1091	1.0071	0.0105	1.1772	1.7256	0.42999603287448285	0.09511470738611863	4.5208153890324425	0.204698	0.045279	0.42425919535882467	0.09554092647507031	0.201967	0.0454819	4.44060164592948	0.182707	0.044576	0.3838009417698177	0.09363796012375766	4.0987751256281415	TRUE	0.182707	0.044576	0.3838009417698177	0.09363796012375766	4.0987751256281415	TRUE	TRUE	TRUE	TRUE	TRUE	TRUE	TRUE	TRUE	2
prescriptions	antipyretic	both_sexes			EAS	prescriptions-antipyretic-both_sexes	-0.9345162737320851	0.620835342042878	-1.5052562417871223	-0.2291	0.1522	1.0045	0.0062	NA	NA	0.6387832757156024	1.4080969781419284	0.4536500579374275	0.1566	0.3452	0.995	0.0105	NA	NA	-0.07705741368592513	1.2960855557207889	-0.05945395606470699	-0.0188909	0.31774	1.1361572294693096	0.7181784077623999	0.278533	0.176064	1.5819985914213013	0.14386300000000002	0.11641	0.5868280868089	0.47484521791860335	1.2358302551327207	TRUE	0.14386300000000002	0.11641	0.5868280868089	0.47484521791860335	1.2358302551327207	TRUE	TRUE	FALSE	TRUE	TRUE	TRUE	TRUE	FALSE	2
prescriptions	antipyretic	both_sexes			EUR	prescriptions-antipyretic-both_sexes	0.04097072517971305	0.004784902210769408	8.5625	0.0137	0.0016	1.0886	0.0093	0.4301	0.0451	0.06788580011529097	0.008373578868846463	8.107142857142858	0.0227	0.0028	1.0466	0.0127	0.2261	0.0616	NA	NA	NA	NA	NA	NA	NA	NA	NA	NA	NA	NA	NA	NA	NA	TRUE	0.0227	0.0028	0.06788580011529097	0.008373578868846463	8.107142857142858	TRUE	TRUE	TRUE	TRUE	TRUE	TRUE	TRUE	TRUE	2
prescriptions	antipyretic	both_sexes			MID	prescriptions-antipyretic-both_sexes	1.2611014164637269	0.6990770523824912	1.8039519566059667	0.4656	0.2581	0.9723	0.0055	NA	NA	4.859411622159734	1.6002120207190074	3.036729857819905	1.7941	0.5908	0.9578	0.0083	NA	NA	1.346856854493491	0.5739176121905403	2.3467773525067135	0.497261	0.211891	1.1759093570736203	0.42315423795685475	0.434147	0.156229	2.7789142860800493	0.385008	0.117441	1.0428138620057272	0.3180949558653706	3.278309959894756	TRUE	0.385008	0.117441	1.0428138620057272	0.3180949558653706	3.278309959894756	TRUE	TRUE	FALSE	TRUE	TRUE	TRUE	TRUE	FALSE	2
prescriptions	antiseptic|aminoglycoside antibiotic	both_sexes			AFR	prescriptions-antiseptic|aminoglycoside antibiotic-both_sexes	-2.0985701627282998	1.444177316286142	-1.4531249999999998	-0.1395	0.096	0.9995	0.0065	NA	NA	-6.883911874297277	2.835702334582685	-2.4275862068965517	-0.4576	0.1885	1.0096	0.0093	NA	NA	-0.2782358034962365	1.3942960335221668	-0.19955289035240095	-0.0184954	0.0926842	-0.5126257819294774	1.6476408392316635	-0.0340762	0.109525	-0.31112713992239216	0.0172433	0.0957905	0.2593998199783003	1.4410257001636215	0.18001054384307422	TRUE	0.0172433	0.0957905	0.2593998199783003	1.4410257001636215	0.18001054384307422	TRUE	TRUE	FALSE	TRUE	TRUE	TRUE	FALSE	FALSE	0
prescriptions	antiseptic|aminoglycoside antibiotic	both_sexes			CSA	prescriptions-antiseptic|aminoglycoside antibiotic-both_sexes	-0.05938189656443158	0.44536422423323685	-0.13333333333333333	-0.0074	0.0555	0.9867	0.0071	NA	NA	0.5191903659079354	1.0407881060009156	0.49884348496530445	0.0647	0.1297	0.981	0.012	NA	NA	0.9852981310356393	0.39979985303289917	2.464478472318398	0.122785	0.0498219	0.9368055903682259	0.3644258967578549	0.116742	0.0454137	2.570633971686958	0.120716	0.0442338	0.9686952737394489	0.35495769408807476	2.7290443054858504	TRUE	0.120716	0.0442338	0.9686952737394489	0.35495769408807476	2.7290443054858504	TRUE	TRUE	FALSE	TRUE	TRUE	TRUE	FALSE	FALSE	0
prescriptions	antiseptic|aminoglycoside antibiotic	both_sexes			EUR	prescriptions-antiseptic|aminoglycoside antibiotic-both_sexes	0.03018977737797191	0.0110695850385897	2.7272727272727275	0.003	0.0011	1.0117	0.0072	0.3084	0.1902	0.03421508102836816	0.020126518251981272	1.7	0.0034	0.002	1.0095	0.01	0.2502	0.2637	NA	NA	NA	NA	NA	NA	NA	NA	NA	NA	NA	NA	NA	NA	NA	TRUE	0.0034	0.002	0.03421508102836816	0.020126518251981272	1.7	TRUE	TRUE	FALSE	TRUE	TRUE	TRUE	FALSE	FALSE	0
prescriptions	antispasmodic	both_sexes			AFR	prescriptions-antispasmodic-both_sexes	1.0822623740774329	0.5653405848205367	1.914354644149578	0.1587	0.0829	0.9753	0.0057	NA	NA	3.9846622884274985	1.2684360527939667	3.1413978494623658	0.5843	0.186	0.96	0.0087	NA	NA	2.7987905113925455	0.937306047528032	2.985994295858677	0.410407	0.137444	2.8463227656289645	0.7803336762204431	0.417377	0.114426	3.647571356160313	0.371667	0.0775059	2.534601195880512	0.5285552573346446	4.795338161352879	TRUE	0.371667	0.0775059	2.534601195880512	0.5285552573346446	4.795338161352879	TRUE	TRUE	TRUE	TRUE	TRUE	TRUE	TRUE	TRUE	3
prescriptions	antispasmodic	both_sexes			CSA	prescriptions-antispasmodic-both_sexes	-0.253106094776253	0.19686029593708568	-1.2857142857142856	-0.0576	0.0448	1.0073	0.0059	NA	NA	-0.14984232346996923	0.46490668102999255	-0.32230623818525517	-0.0341	0.1058	1.0063	0.0094	NA	NA	0.8582537656462476	0.20990976068807593	4.0886796442096145	0.195315	0.0477697	0.8972347407636112	0.17683591270973525	0.204186	0.040243	5.073826503988272	0.209272	0.0447593	0.9195836573961116	0.19668145187358926	4.675497606084099	TRUE	0.209272	0.0447593	0.9195836573961116	0.19668145187358926	4.675497606084099	TRUE	TRUE	TRUE	TRUE	TRUE	TRUE	TRUE	TRUE	3
prescriptions	antispasmodic	both_sexes			EAS	prescriptions-antispasmodic-both_sexes	0.6301320267441183	1.1131545790798094	0.566077738515901	0.0801	0.1415	0.9837	0.007	NA	NA	-1.0085259154631208	2.7455190678364203	-0.3673352435530087	-0.1282	0.349	0.9905	0.0116	NA	NA	-0.06564850763869412	1.1230746350813616	-0.058454269723523924	-0.00834499	0.142761	1.1815172171872548	0.8240647948252169	0.15019	0.104752	1.4337673743699404	0.153878	0.0881967	1.2105300375946495	0.6938272824362419	1.744713804484748	TRUE	0.153878	0.0881967	1.2105300375946495	0.6938272824362419	1.744713804484748	TRUE	TRUE	FALSE	TRUE	TRUE	TRUE	TRUE	FALSE	3
prescriptions	antispasmodic	both_sexes			EUR	prescriptions-antispasmodic-both_sexes	0.040227224908403185	0.0070669449163411	5.6923076923076925	0.0074	0.0013	1.0323	0.0077	0.3312	0.0788	0.05273028129885283	0.013046667537860492	4.041666666666667	0.0097	0.0024	1.0216	0.0115	0.2215	0.1179	NA	NA	NA	NA	NA	NA	NA	NA	NA	NA	NA	NA	NA	NA	NA	TRUE	0.0097	0.0024	0.05273028129885283	0.013046667537860492	4.041666666666667	TRUE	TRUE	TRUE	TRUE	TRUE	TRUE	TRUE	TRUE	3
prescriptions	antispasmodic	both_sexes			MID	prescriptions-antispasmodic-both_sexes	-2.4355957224395057	1.5579128835807872	-1.5633709356337095	-0.4712	0.3014	1.0003	0.0064	NA	NA	-15.120128623259847	3.5975692334844984	-4.2028735632183905	-2.9252	0.696	1.0302	0.0104	NA	NA	2.560161557148906	1.0161892543478714	2.5193747583877593	0.495299	0.196596	2.513687785628419	0.723261314648446	0.486308	0.139925	3.4754904413078442	0.429157	0.12077	2.2182787636990042	0.6242506269079352	3.5535066655626397	TRUE	0.429157	0.12077	2.2182787636990042	0.6242506269079352	3.5535066655626397	TRUE	TRUE	FALSE	TRUE	TRUE	TRUE	TRUE	FALSE	3
prescriptions	aromatase inhibitor|breast cancer	both_sexes			EUR	prescriptions-aromatase inhibitor|breast cancer-both_sexes	0.0459791399266313	0.024199547329805948	1.9	0.0019	0.001	0.9951	0.0064	NA	NA	0.04113923046067011	0.053239004125573086	0.7727272727272727	0.0017	0.0022	0.9958	0.0112	NA	NA	NA	NA	NA	NA	NA	NA	NA	NA	NA	NA	NA	NA	NA	NA	NA	TRUE	0.0017	0.0022	0.04113923046067011	0.053239004125573086	0.7727272727272727	TRUE	TRUE	FALSE	TRUE	TRUE	TRUE	FALSE	FALSE	0
prescriptions	aspirin	both_sexes			AFR	prescriptions-aspirin-both_sexes	0.24814116827158725	0.5500849076076683	0.45109612141652605	0.0535	0.1186	0.9975	0.0067	NA	NA	0.9304134272015029	0.9716929860354678	0.9575178997613365	0.2006	0.2095	0.9908	0.0101	NA	NA	1.5057530761407374	0.5076365342988539	2.9662031284262844	0.324645	0.109448	1.139065363572823	0.41191619459190604	0.245586	0.0888104	2.7652842459892084	0.26013000000000003	0.0848288	1.2065226561212712	0.39344892588928637	3.0665292919385876	TRUE	0.26013000000000003	0.0848288	1.2065226561212712	0.39344892588928637	3.0665292919385876	TRUE	TRUE	FALSE	TRUE	TRUE	FALSE	FALSE	FALSE	0
prescriptions	aspirin	both_sexes			CSA	prescriptions-aspirin-both_sexes	0.14505556627527472	0.12401123541668566	1.1696969696969695	0.0579	0.0495	0.9949	0.0061	NA	NA	0.11574381972223993	0.2863532163258014	0.40419947506561676	0.0462	0.1143	0.9981	0.0103	NA	NA	0.41947865122624267	0.10367589808583237	4.046057559867578	0.167438	0.041383	0.4943613951980555	0.12410393068356275	0.197328	0.049537	3.983446716595677	0.16805	0.0446409	0.42101188104593984	0.11183784159823681	3.7644850350239354	TRUE	0.16805	0.0446409	0.42101188104593984	0.11183784159823681	3.7644850350239354	TRUE	TRUE	FALSE	TRUE	TRUE	FALSE	FALSE	FALSE	0
prescriptions	aspirin	both_sexes			EAS	prescriptions-aspirin-both_sexes	-0.6862371852068734	0.9397670866687378	-0.7302204928664073	-0.1126	0.1542	0.9866	0.0068	NA	NA	-2.3213831602601958	2.198274890800348	-1.0560022179096202	-0.3809	0.3607	0.9991	0.0115	NA	NA	0.22709392421255836	0.8072489574046324	0.2813183245757081	0.0372623	0.132456	0.2948400392281854	0.7789340554288675	0.0483783	0.12781	0.37851733041233077	0.0678139	0.172055	0.4132896967486713	1.04858382682743	0.3941408270611141	TRUE	0.0678139	0.172055	0.4132896967486713	1.04858382682743	0.3941408270611141	TRUE	TRUE	FALSE	TRUE	TRUE	FALSE	FALSE	FALSE	0
prescriptions	aspirin	both_sexes			EUR	prescriptions-aspirin-both_sexes	0.036057199191924356	0.004807626558923248	7.5	0.0105	0.0014	1.0739	0.0082	0.4505	0.0499	0.04120822764791355	0.00824164552958271	5	0.012	0.0024	1.0673	0.0114	0.4102	0.0693	NA	NA	NA	NA	NA	NA	NA	NA	NA	NA	NA	NA	NA	NA	NA	TRUE	0.012	0.0024	0.04120822764791355	0.00824164552958271	5	TRUE	TRUE	TRUE	TRUE	TRUE	FALSE	FALSE	FALSE	0
prescriptions	aspirin	both_sexes			MID	prescriptions-aspirin-both_sexes	3.4349665936963483	0.9768545256529854	3.516354281514149	0.9568	0.2721	0.9808	0.0056	NA	NA	3.40804116575663	2.1849087258816864	1.5598093986197832	0.9493	0.6086	0.9808	0.0084	NA	NA	1.7852312636015644	0.5497203069884677	3.247526498305284	0.497271	0.153123	1.346450899838854	0.31792288791249024	0.37505	0.0885565	4.235149311456528	0.465807	0.110127	1.6722737083088577	0.3953622136956498	4.229725680350868	TRUE	0.465807	0.110127	1.6722737083088577	0.3953622136956498	4.229725680350868	TRUE	TRUE	TRUE	TRUE	TRUE	FALSE	FALSE	FALSE	0
prescriptions	atenolol	both_sexes			AFR	prescriptions-atenolol-both_sexes	-1.0945909967400373	0.4947227780832436	-2.2125340599455035	-0.1624	0.0734	1.0033	0.0053	NA	NA	-0.537859369087777	1.0939169875055916	-0.4916820702402957	-0.0798	0.1623	1.0058	0.0077	NA	NA	0.26184315145292497	0.555597270110688	0.4712822858196543	0.0388486	0.0824317	0.4767004451633963	0.48318508800799964	0.0707261	0.0716882	0.9865793812649782	0.0344966	0.0905819	0.23251026956984225	0.6105303707364926	0.3808332569751794	TRUE	0.0344966	0.0905819	0.23251026956984225	0.6105303707364926	0.3808332569751794	TRUE	TRUE	FALSE	TRUE	TRUE	FALSE	FALSE	FALSE	0
prescriptions	atenolol	both_sexes			CSA	prescriptions-atenolol-both_sexes	0.1318647116122911	0.21287963247213007	0.6194331983805669	0.0306	0.0494	0.9991	0.0063	NA	NA	0.28872338817070275	0.45937183849249125	0.6285178236397748	0.067	0.1066	0.9981	0.0095	NA	NA	0.37917008335426133	0.17914510561217917	2.1165528472494506	0.0879887	0.0415717	0.3432869373698043	0.1825813448618406	0.0796618	0.0423691	1.8801862678225407	0.0868136	0.0418213	0.37410621987009135	0.18022070796572254	2.0758226071403807	TRUE	0.0868136	0.0418213	0.37410621987009135	0.18022070796572254	2.0758226071403807	TRUE	TRUE	FALSE	TRUE	TRUE	FALSE	FALSE	FALSE	0
prescriptions	atenolol	both_sexes			EUR	prescriptions-atenolol-both_sexes	0.057672700434152825	0.008388756426785866	6.875	0.011	0.0016	1.064	0.0077	0.4003	0.0479	0.06763434869096105	0.013107431916852917	5.159999999999999	0.0129	0.0025	1.0544	0.0114	0.3404	0.0714	NA	NA	NA	NA	NA	NA	NA	NA	NA	NA	NA	NA	NA	NA	NA	TRUE	0.0129	0.0025	0.06763434869096105	0.013107431916852917	5.159999999999999	TRUE	TRUE	TRUE	TRUE	TRUE	FALSE	FALSE	FALSE	0
prescriptions	atenolol	both_sexes			MID	prescriptions-atenolol-both_sexes	2.7906377798279847	1.6371663373875154	1.7045536034420943	0.4754	0.2789	0.9887	0.0064	NA	NA	-13.306305677985014	3.8314036156788505	-3.4729584801593383	-2.2668	0.6527	1.0197	0.0098	12.5521	6.247	1.9137881605608726	1.7987403905843293	1.063960186016154	0.326024	0.306425	1.683862853034406	0.9028012592011034	0.286855	0.153797	1.865153416516577	0.227911	0.102259	1.3378566408043244	0.6002688866794907	2.228762260534525	TRUE	0.227911	0.102259	1.3378566408043244	0.6002688866794907	2.228762260534525	TRUE	TRUE	FALSE	TRUE	TRUE	FALSE	FALSE	FALSE	0
prescriptions	atenolol/chlorthalidone	both_sexes			EUR	prescriptions-atenolol/chlorthalidone-both_sexes	0.20833521118439893	0.10416760559219947	2	0.0018	9e-4	0.9908	0.0064	NA	NA	0.20833521118439893	0.254631924780932	0.8181818181818183	0.0018	0.0022	0.9919	0.0108	NA	NA	NA	NA	NA	NA	NA	NA	NA	NA	NA	NA	NA	NA	NA	NA	NA	TRUE	0.0018	0.0022	0.20833521118439893	0.254631924780932	0.8181818181818183	TRUE	TRUE	FALSE	TRUE	TRUE	TRUE	FALSE	FALSE	0
prescriptions	atorvastatin	both_sexes			AFR	prescriptions-atorvastatin-both_sexes	0.23051090371163718	0.4252612060088904	0.5420454545454546	0.0477	0.088	0.9992	0.0057	NA	NA	0.750006126961134	0.8568046798338214	0.8753525098702762	0.1552	0.1773	0.9943	0.0089	NA	NA	1.4950250997790726	0.5072303034671041	2.947428593205159	0.309368	0.104962	1.2113903729122568	0.3819773472591128	0.250675	0.0790432	3.171367049917007	0.307755	0.0877529	1.487230255173478	0.42406709187247227	3.507063584223427	TRUE	0.307755	0.0877529	1.487230255173478	0.42406709187247227	3.507063584223427	TRUE	TRUE	FALSE	TRUE	TRUE	TRUE	FALSE	FALSE	0
prescriptions	atorvastatin	both_sexes			AMR	prescriptions-atorvastatin-both_sexes	0.777502657622648	1.9591832840888155	0.3968503937007874	0.1764	0.4445	0.9895	0.0062	NA	NA	-11.287011369841707	4.325189103883812	-2.609599510852951	-2.5608	0.9813	1.0148	0.0095	NA	NA	-194.8878288547309	3282.4848736619747	-0.05937204171707637	-44.2162	744.731	-1.8491957482707	1.4771140059170225	-0.419546	0.335128	-1.2518977823398822	-0.571716	0.312865	-2.519901980756178	1.3789873524779466	-1.8273568472024673	TRUE	-0.571716	0.312865	-2.519901980756178	1.3789873524779466	-1.8273568472024673	FALSE	TRUE	FALSE	TRUE	TRUE	TRUE	FALSE	FALSE	0
prescriptions	atorvastatin	both_sexes			CSA	prescriptions-atorvastatin-both_sexes	0.007730684194711771	0.12055035666128668	0.06412825651302605	0.0032	0.0499	1.002	0.0061	0.7942	2.4778	-0.06063755415227046	0.27733829548528477	-0.21864111498257843	-0.0251	0.1148	1.0075	0.0099	3.0551	4.0309	0.3601919033421082	0.10930341907738647	3.295339765054316	0.149096	0.0452445	0.3159433996826267	0.12692285627654004	0.13078	0.0525378	2.489255355191881	0.133778	0.04272099999999999	0.3231860844375473	0.10320704983821297	3.1314341892745965	TRUE	0.133778	0.04272099999999999	0.3231860844375473	0.10320704983821297	3.1314341892745965	TRUE	TRUE	FALSE	TRUE	TRUE	TRUE	FALSE	FALSE	0
prescriptions	atorvastatin	both_sexes			EAS	prescriptions-atorvastatin-both_sexes	0.13786283313270006	0.6959014682705237	0.1981068289384719	0.0293	0.1479	0.9879	0.0067	NA	NA	-2.651389299326843	1.5437814181173684	-1.717464187747638	-0.5635	0.3281	1.0088	0.0108	NA	NA	1.760108435732011	0.6296473196923137	2.7953877999387235	0.374076	0.133819	1.896366790158286	0.7322304421482567	0.403035	0.155621	2.5898496989480853	0.29644699999999996	0.116459	1.3948472113887214	0.5479647673652259	2.545505285121802	TRUE	0.29644699999999996	0.116459	1.3948472113887214	0.5479647673652259	2.545505285121802	TRUE	TRUE	FALSE	TRUE	TRUE	TRUE	FALSE	FALSE	0
prescriptions	atorvastatin	both_sexes			EUR	prescriptions-atorvastatin-both_sexes	0.044857130160869535	0.005607141270108692	8	0.0128	0.0016	1.0576	0.0077	0.3505	0.0471	0.03784820357323367	0.009812497222690212	3.857142857142857	0.0108	0.0028	1.0675	0.0124	0.4111	0.0753	NA	NA	NA	NA	NA	NA	NA	NA	NA	NA	NA	NA	NA	NA	NA	TRUE	0.0108	0.0028	0.03784820357323367	0.009812497222690212	3.857142857142857	TRUE	TRUE	FALSE	TRUE	TRUE	FALSE	FALSE	FALSE	0
prescriptions	atorvastatin	both_sexes			MID	prescriptions-atorvastatin-both_sexes	0.3500606016549896	0.8884186410951743	0.39402662828355534	0.1095	0.2779	0.9878	0.0057	NA	NA	7.489059045086562	2.0137276071459174	3.7190030163518015	2.3426	0.6299	0.9583	0.0089	NA	NA	1.6282996955721227	0.7342513127462227	2.217632665145684	0.509337	0.229676	1.4466645983700233	0.3690374028552089	0.452521	0.115436	3.9201029141688903	0.29692199999999996	0.0917372	0.9492300818685186	0.293274697955654	3.236658629214756	TRUE	0.29692199999999996	0.0917372	0.9492300818685186	0.293274697955654	3.236658629214756	TRUE	TRUE	FALSE	TRUE	TRUE	TRUE	FALSE	FALSE	0
prescriptions	atovaquone/proguanil	both_sexes			AFR	prescriptions-atovaquone/proguanil-both_sexes	0.2875452984979961	0.8917260813342524	0.3224592220828106	0.0257	0.0797	0.9888	0.0058	NA	NA	2.8251045864102724	1.8841489598078809	1.4994061757719714	0.2525	0.1684	0.9759	0.008	NA	NA	-3.893352153129851	1.354260036194453	-2.874892597488434	-0.347977	0.12104	-1.3928604750978808	1.054834753340614	-0.12449	0.0942782	-1.3204537210086742	-0.299948	0.088814	-3.3559781009290632	0.993698371237394	-3.377260341837998	TRUE	-0.299948	0.088814	-3.3559781009290632	0.993698371237394	-3.377260341837998	TRUE	TRUE	FALSE	TRUE	TRUE	TRUE	FALSE	FALSE	0
prescriptions	atovaquone/proguanil	both_sexes			CSA	prescriptions-atovaquone/proguanil-both_sexes	-0.5789507921617708	0.49709912844234794	-1.1646586345381529	-0.058	0.0498	1.0236	0.0063	1.6503	0.439	-0.566972499910148	1.1499160561557928	-0.49305555555555564	-0.0568	0.1152	1.0258	0.0103	1.7994	0.7162	0.513708028840244	0.3569381362330462	1.43920746116308	0.0514639	0.0357585	0.5063134297569089	0.33795553758728686	0.0507231	0.0338568	1.4981658042106756	0.0427494	0.0374831	0.426720672317938	0.3741529385806701	1.140497984424981	TRUE	0.0427494	0.0374831	0.426720672317938	0.3741529385806701	1.140497984424981	TRUE	TRUE	FALSE	TRUE	TRUE	TRUE	FALSE	FALSE	0
prescriptions	atovaquone/proguanil	both_sexes			EUR	prescriptions-atovaquone/proguanil-both_sexes	0.025050538877243272	0.010365740225066181	2.416666666666667	0.0029	0.0012	1.0055	0.0075	0.1778	0.2419	0.059603006294130546	0.019003857079288002	3.1363636363636362	0.0069	0.0022	0.987	0.0113	NA	NA	NA	NA	NA	NA	NA	NA	NA	NA	NA	NA	NA	NA	NA	NA	NA	TRUE	0.0069	0.0022	0.059603006294130546	0.019003857079288002	3.1363636363636362	TRUE	TRUE	FALSE	TRUE	TRUE	TRUE	FALSE	FALSE	0
prescriptions	azathioprine	both_sexes			EUR	prescriptions-azathioprine-both_sexes	0.04460470021261043	0.0495607780140116	0.8999999999999999	9e-4	0.001	1.0081	0.007	0.521	0.4513	0.069385089219616225	0.10407763382942435	0.6666666666666666	0.0014	0.0021	1.0063	0.0106	0.4084	0.6844	NA	NA	NA	NA	NA	NA	NA	NA	NA	NA	NA	NA	NA	NA	NA	TRUE	0.0014	0.0021	0.069385089219616225	0.10407763382942435	0.6666666666666666	TRUE	TRUE	FALSE	TRUE	TRUE	TRUE	FALSE	FALSE	0
prescriptions	baclofen	both_sexes			EUR	prescriptions-baclofen-both_sexes	-0.011108412375677536	0.037028041252258455	-0.3	-3e-4	0.001	1.0033	0.0064	5.0942	9.7492	-0.05924486600361353	0.07035327837929108	-0.8421052631578947	-0.0016	0.0019	1.0094	0.0092	14.3901	14.0962	NA	NA	NA	NA	NA	NA	NA	NA	NA	NA	NA	NA	NA	NA	NA	TRUE	-0.0016	0.0019	-0.05924486600361353	0.07035327837929108	-0.8421052631578947	TRUE	TRUE	FALSE	TRUE	TRUE	TRUE	FALSE	FALSE	0
prescriptions	bactericidal antibiotic|antibiotic	both_sexes			AFR	prescriptions-bactericidal antibiotic|antibiotic-both_sexes	-0.6706759351053143	0.8523767912827824	-0.7868303571428572	-0.0705	0.0896	0.9926	0.0064	NA	NA	4.009785909884964	1.6276971985321884	2.463471654003506	0.4215	0.1711	0.9715	0.0084	NA	NA	2.135194349029539	0.6033486330411889	3.5389064167876803	0.224447	0.0634227	2.461970496134043	0.7844140118787275	0.258797	0.0824559	3.138611063610973	0.290594	0.0773516	2.7644596125672867	0.7358561228637197	3.756793653912782	TRUE	0.290594	0.0773516	2.7644596125672867	0.7358561228637197	3.756793653912782	TRUE	TRUE	FALSE	TRUE	TRUE	TRUE	FALSE	FALSE	0
prescriptions	bactericidal antibiotic|antibiotic	both_sexes			CSA	prescriptions-bactericidal antibiotic|antibiotic-both_sexes	0.28341732526859315	0.24447448668206886	1.1592920353982303	0.0524	0.0452	0.9972	0.0055	NA	NA	-0.17794713743008994	0.544117994695047	-0.327037773359841	-0.0329	0.1006	1.004	0.0087	0.7335	1.5794	1.0461669062614851	0.26584058324711707	3.935316773244517	0.193422	0.0491503	0.9058861477086944	0.24372808227582712	0.167486	0.045062	3.716790200168657	0.181553	0.0454984	0.981970718597116	0.24608845099237703	3.9903161429852476	TRUE	0.181553	0.0454984	0.981970718597116	0.24608845099237703	3.9903161429852476	TRUE	TRUE	FALSE	TRUE	TRUE	TRUE	FALSE	FALSE	0
prescriptions	bactericidal antibiotic|antibiotic	both_sexes			EAS	prescriptions-bactericidal antibiotic|antibiotic-both_sexes	-0.22441910334841714	1.311585576767792	-0.1711051930758988	-0.0257	0.1502	0.988	0.0063	NA	NA	-2.46424400641725	2.8982373697019317	-0.850256101235312	-0.2822	0.3319	0.9998	0.0106	NA	NA	4.278685555380449	2.4756570713229458	1.7283030048640773	0.489986	0.283507	2.309482147715149	1.2401906122161712	0.264477	0.142024	1.862199346589309	0.345932	0.127461	3.0207684536780017	1.1130226977390116	2.7140223283984906	TRUE	0.345932	0.127461	3.0207684536780017	1.1130226977390116	2.7140223283984906	TRUE	TRUE	FALSE	TRUE	TRUE	TRUE	FALSE	FALSE	0
prescriptions	bactericidal antibiotic|antibiotic	both_sexes			EUR	prescriptions-bactericidal antibiotic|antibiotic-both_sexes	0.04117080249618528	0.007057851856488905	5.833333333333333	0.007	0.0012	1.0144	0.0069	0.1889	0.0909	0.0382300308893149	0.017056475319848188	2.2413793103448274	0.0065	0.0029	1.017	0.0134	0.222	0.1754	NA	NA	NA	NA	NA	NA	NA	NA	NA	NA	NA	NA	NA	NA	NA	TRUE	0.0065	0.0029	0.0382300308893149	0.017056475319848188	2.2413793103448274	TRUE	TRUE	FALSE	TRUE	TRUE	TRUE	FALSE	FALSE	0
prescriptions	bacteriostatic antibiotic|antibiotic	both_sexes			AFR	prescriptions-bacteriostatic antibiotic|antibiotic-both_sexes	-0.11883798526612738	0.3225602457223457	-0.368421052631579	-0.035	0.095	1.0031	0.0055	7.1148	12.6451	0.3049043164828068	0.6155807636785398	0.49531163816878104	0.0898	0.1813	0.9957	0.0086	NA	NA	0.6624912095195917	0.40613390770350166	1.6312137375223639	0.195116	0.119614	0.7037653394880214	0.32916695862894085	0.207272	0.0969458	2.138019388152968	0.178328	0.07599589999999999	0.6054897210439417	0.25803427555674535	2.3465476427017777	TRUE	0.178328	0.07599589999999999	0.6054897210439417	0.25803427555674535	2.3465476427017777	TRUE	TRUE	FALSE	TRUE	TRUE	TRUE	FALSE	FALSE	0
prescriptions	bacteriostatic antibiotic|antibiotic	both_sexes			AMR	prescriptions-bacteriostatic antibiotic|antibiotic-both_sexes	1.1643836635362765	1.3871272616815817	0.8394209354120268	0.3769	0.449	0.9806	0.0065	NA	NA	3.848737511365065	3.0569319051980512	1.259019706922688	1.2458	0.9895	0.9722	0.0099	NA	NA	-0.42589132052035145	1.6886219979728228	-0.25221234890439104	-0.137857	0.546591	0.19988225797505194	0.7959824348035253	0.0647	0.257652	0.2511139055780665	0.056718	0.159094	0.17522290429411122	0.49150027743868496	0.3565062164506518	TRUE	0.056718	0.159094	0.17522290429411122	0.49150027743868496	0.3565062164506518	FALSE	TRUE	FALSE	TRUE	TRUE	TRUE	FALSE	FALSE	0
prescriptions	bacteriostatic antibiotic|antibiotic	both_sexes			CSA	prescriptions-bacteriostatic antibiotic|antibiotic-both_sexes	-0.057223593589210815	0.11956836481481016	-0.47858472998137797	-0.0257	0.0537	1.0023	0.0061	NA	NA	-0.15986980621421545	0.24269928798536883	-0.6587155963302753	-0.0718	0.109	1.0061	0.0097	NA	NA	0.41107024907598927	0.096163024397234	4.274722552172696	0.184618	0.0431883	0.4698858609304251	0.09457590464974802	0.211033	0.0424755	4.968346458546691	0.191206	0.0444328	0.4257390831057838	0.09893402681831465	4.303262454763148	TRUE	0.191206	0.0444328	0.4257390831057838	0.09893402681831465	4.303262454763148	TRUE	TRUE	TRUE	TRUE	TRUE	TRUE	FALSE	FALSE	0
prescriptions	bacteriostatic antibiotic|antibiotic	both_sexes			EAS	prescriptions-bacteriostatic antibiotic|antibiotic-both_sexes	0.41412964660278867	0.47087337221903613	0.8794926004228331	0.1248	0.1419	0.9975	0.0062	NA	NA	0.885666688127278	1.099368204483204	0.8056142469061275	0.2669	0.3313	0.9963	0.0109	NA	NA	0.9990844540827003	0.5427852598114161	1.8406624646178114	0.301079	0.163571	-0.449645909484116	23.250559062198406	-0.135503	7.00667	-0.019339143987086593	0.281987	0.0815727	0.9357305821841391	0.2706864857647059	3.4568795687772993	TRUE	0.281987	0.0815727	0.9357305821841391	0.2706864857647059	3.4568795687772993	TRUE	TRUE	FALSE	TRUE	TRUE	TRUE	FALSE	FALSE	0
prescriptions	bacteriostatic antibiotic|antibiotic	both_sexes			EUR	prescriptions-bacteriostatic antibiotic|antibiotic-both_sexes	0.014668719930400866	0.003813867181904224	3.846153846153847	0.005	0.0013	1.0791	0.0081	0.6413	0.0657	0.021122956699777245	0.007627734363808448	2.7692307692307696	0.0072	0.0026	1.0697	0.0125	0.5656	0.101	NA	NA	NA	NA	NA	NA	NA	NA	NA	NA	NA	NA	NA	NA	NA	TRUE	0.0072	0.0026	0.021122956699777245	0.007627734363808448	2.7692307692307696	TRUE	TRUE	FALSE	TRUE	TRUE	FALSE	FALSE	FALSE	0
prescriptions	bacteriostatic antibiotic|antibiotic	both_sexes			MID	prescriptions-bacteriostatic antibiotic|antibiotic-both_sexes	-0.3470644614605084	0.8994304394153588	-0.38587137620793077	-0.1158	0.3001	0.9873	0.0059	NA	NA	7.132804074523869	1.8066533451502114	3.9480756469807567	2.3799	0.6028	0.9554	0.0085	NA	NA	1.2812792716851131	0.6824761886709437	1.877397765598651	0.427506	0.227712	0.3023896526303673	0.4615268003865729	0.100894	0.153991	0.6551941347221591	0.251424	0.0825018	0.7535434815047224	0.24726634530675798	3.0474971455168243	TRUE	0.251424	0.0825018	0.7535434815047224	0.24726634530675798	3.0474971455168243	TRUE	TRUE	FALSE	TRUE	TRUE	TRUE	FALSE	FALSE	0
prescriptions	bacteriostatic antibiotic|corticosteroid	both_sexes			CSA	prescriptions-bacteriostatic antibiotic|corticosteroid-both_sexes	0.8360767446853675	0.37427262216962304	2.2338709677419355	0.1108	0.0496	0.9858	0.0059	NA	NA	2.1950787457488574	0.7885380850146291	2.783732057416268	0.2909	0.1045	0.9712	0.0095	NA	NA	1.3889589024750506	0.3394343304499671	4.09198121072136	0.18407	0.0449831	1.5358609066766278	0.3225218863356773	0.203538	0.0427418	4.762036226831814	0.182548	0.0386549	1.3774741659641196	0.2916828786835597	4.7225060729687565	TRUE	0.182548	0.0386549	1.3774741659641196	0.2916828786835597	4.7225060729687565	TRUE	TRUE	TRUE	TRUE	TRUE	TRUE	FALSE	FALSE	0
prescriptions	bacteriostatic antibiotic|corticosteroid	both_sexes			EUR	prescriptions-bacteriostatic antibiotic|corticosteroid-both_sexes	0.0023352207107056127	0.011676103553528062	0.2	2e-4	0.001	1.0151	0.0068	0.8992	0.4017	-0.010508493198175255	0.024519817462408926	-0.4285714285714286	-9e-4	0.0021	1.0212	0.0103	1.2605	0.6142	NA	NA	NA	NA	NA	NA	NA	NA	NA	NA	NA	NA	NA	NA	NA	TRUE	-9e-4	0.0021	-0.010508493198175255	0.024519817462408926	-0.4285714285714286	TRUE	TRUE	FALSE	TRUE	TRUE	TRUE	FALSE	FALSE	0
prescriptions	beclamethasone dipropionate	both_sexes			EUR	prescriptions-beclamethasone dipropionate-both_sexes	0.03973676124641136	0.03973676124641136	1	0.001	0.001	1.0006	0.0071	0.0672	0.8126	0.17484174948420997	0.08344719861746384	2.0952380952380953	0.0044	0.0021	0.9871	0.0095	NA	NA	NA	NA	NA	NA	NA	NA	NA	NA	NA	NA	NA	NA	NA	NA	NA	TRUE	0.0044	0.0021	0.17484174948420997	0.08344719861746384	2.0952380952380953	TRUE	TRUE	FALSE	TRUE	TRUE	TRUE	FALSE	FALSE	0
prescriptions	beclamethasone/formoterol	both_sexes			EUR	prescriptions-beclamethasone/formoterol-both_sexes	-0.01783906018646721	0.02973176697744535	-0.6	-6e-4	0.001	1.0052	0.0064	NA	NA	0.0018982246626749982	0.06540988735037978	0.029020454545454537	6.3845e-5	0.0022	1.0018	0.0099	NA	NA	NA	NA	NA	NA	NA	NA	NA	NA	NA	NA	NA	NA	NA	NA	NA	TRUE	6.3845e-5	0.0022	0.0018982246626749982	0.06540988735037978	0.029020454545454537	TRUE	TRUE	FALSE	TRUE	TRUE	TRUE	FALSE	FALSE	0
prescriptions	beclometasone	both_sexes			AFR	prescriptions-beclometasone-both_sexes	0.07063458261489312	0.3702691814780704	0.19076549210206556	0.0157	0.0823	0.9899	0.0054	NA	NA	-1.0356739438183693	0.7328900323545281	-1.4131368937998772	-0.2302	0.1629	0.998	0.0082	NA	NA	0.838306523134755	0.5025088175799528	1.6682424144753925	0.186331	0.111693	0.6934921317202212	0.5153400169186582	0.154143	0.114545	1.3456981972150686	0.185008	0.0935219	0.8323543223194999	0.42075671158291555	1.9782318366072544	TRUE	0.185008	0.0935219	0.8323543223194999	0.42075671158291555	1.9782318366072544	TRUE	TRUE	FALSE	TRUE	TRUE	TRUE	FALSE	FALSE	0
prescriptions	beclometasone	both_sexes			CSA	prescriptions-beclometasone-both_sexes	-0.09918702406382743	0.14254235848166394	-0.6958424507658644	-0.0318	0.0457	1.0038	0.0052	NA	NA	0.02495271045630879	0.33966877108650334	0.07346189164370984	0.008	0.1089	1.0014	0.0093	NA	NA	0.8349800736442327	0.13266919477186395	6.293699717406534	0.2677	0.0425346	0.8366643816000335	0.14641907395993223	0.26824	0.0469429	5.714176158694924	0.256847	0.0413805	0.8011286028214428	0.12906945437966072	6.206957383308563	TRUE	0.256847	0.0413805	0.8011286028214428	0.12906945437966072	6.206957383308563	TRUE	TRUE	TRUE	TRUE	TRUE	TRUE	FALSE	FALSE	0
prescriptions	beclometasone	both_sexes			EAS	prescriptions-beclometasone-both_sexes	1.2650443650512002	0.6045460804650346	2.0925524222704266	0.2894	0.1383	0.9802	0.0064	NA	NA	-1.2694156309981637	1.436835116766861	-0.8834803772436872	-0.2904	0.3287	0.9999	0.0102	NA	NA	-0.2709511712161459	0.6333439805236292	-0.42781044668985707	-0.0619846	0.144888	0.15849860622413434	0.6803613170491674	0.0362592	0.155644	0.23296240137750246	-0.01799609999999999	0.123344	-0.07866573910814752	0.5391694269622503	-0.14590170579841735	TRUE	-0.01799609999999999	0.123344	-0.07866573910814752	0.5391694269622503	-0.14590170579841735	TRUE	TRUE	FALSE	TRUE	TRUE	TRUE	FALSE	FALSE	0
prescriptions	beclometasone	both_sexes			EUR	prescriptions-beclometasone-both_sexes	0.022168746812760907	0.005260380599638182	4.2142857142857135	0.0059	0.0014	1.0669	0.008	0.566	0.0676	0.03306524948344	0.01089650267067909	3.0344827586206904	0.0088	0.0029	1.0544	0.014	0.46	0.1185	NA	NA	NA	NA	NA	NA	NA	NA	NA	NA	NA	NA	NA	NA	NA	TRUE	0.0088	0.0029	0.03306524948344	0.01089650267067909	3.0344827586206904	TRUE	TRUE	FALSE	TRUE	TRUE	TRUE	FALSE	FALSE	0
prescriptions	beclometasone	both_sexes			MID	prescriptions-beclometasone-both_sexes	-0.38165677708557527	1.0572116789914516	-0.36100317908866125	-0.1022	0.2831	0.9955	0.006	NA	NA	1.5087019368157772	2.412055893537897	0.6254838210249265	0.404	0.6459	0.9884	0.0092	NA	NA	3.1480821084706494	1.0393275859830091	3.0289604076015686	0.842993	0.278311	1.8647892036009126	0.5352904347108255	0.499353	0.14334	3.4836961071578063	0.464025	0.0968635	1.7328599411656953	0.3617280941998887	4.790504163074841	TRUE	0.464025	0.0968635	1.7328599411656953	0.3617280941998887	4.790504163074841	TRUE	TRUE	TRUE	TRUE	TRUE	TRUE	FALSE	FALSE	0
prescriptions	beclometasone dipropionate	both_sexes			AFR	prescriptions-beclometasone dipropionate-both_sexes	0.580247802410327	0.7236031418293489	0.8018867924528302	0.068	0.0848	0.9887	0.0058	NA	NA	-0.9557022627934797	1.596534762220179	-0.598610368786745	-0.112	0.1871	1.0027	0.0098	NA	NA	0.8246652428973922	0.7910893744720371	1.0424425728733409	0.0966436	0.0927088	0.7312717991826748	0.7495240057908468	0.0856987	0.0878377	0.9756482694788228	0.120957	0.0748173	1.0321328446492046	0.6384202045187376	1.6166982770027787	TRUE	0.120957	0.0748173	1.0321328446492046	0.6384202045187376	1.6166982770027787	TRUE	TRUE	FALSE	TRUE	TRUE	TRUE	FALSE	FALSE	0
prescriptions	beclometasone dipropionate	both_sexes			CSA	prescriptions-beclometasone dipropionate-both_sexes	0.04066761651960537	0.277799915662093	0.1463917525773196	0.0071	0.0485	0.9933	0.006	NA	NA	0.8946875634313181	0.6105870311253425	1.4652908067542214	0.1562	0.1066	0.9844	0.0093	NA	NA	1.0353115990894632	0.3165933851218089	3.2701618155765586	0.180751	0.0552728	0.717250743072961	0.26677269096863604	0.125222	0.0465748	2.6886213145306046	0.161024	0.04455009999999999	0.9223186313313991	0.2551755468605733	3.6144475545509445	TRUE	0.161024	0.04455009999999999	0.9223186313313991	0.2551755468605733	3.6144475545509445	TRUE	TRUE	FALSE	TRUE	TRUE	TRUE	FALSE	FALSE	0
prescriptions	beclometasone dipropionate	both_sexes			EUR	prescriptions-beclometasone dipropionate-both_sexes	0.04114141826060247	0.01007544936994346	4.083333333333334	0.0049	0.0012	1.0265	0.0076	0.3795	0.1085	0.03946217669894523	0.01847165717822968	2.1363636363636367	0.0047	0.0022	1.0275	0.0105	0.394	0.1512	NA	NA	NA	NA	NA	NA	NA	NA	NA	NA	NA	NA	NA	NA	NA	TRUE	0.0047	0.0022	0.03946217669894523	0.01847165717822968	2.1363636363636367	TRUE	TRUE	FALSE	TRUE	TRUE	TRUE	FALSE	FALSE	0
prescriptions	beclomethasone dipropionate	both_sexes			AFR	prescriptions-beclomethasone dipropionate-both_sexes	0.6936156211988985	0.6078734687628724	1.1410526315789473	0.1084	0.095	0.9815	0.0058	NA	NA	-0.1644457699705876	1.0065104909094718	-0.1633820724729816	-0.0257	0.1573	0.9919	0.0079	NA	NA	0.7492968309375777	0.7643912889671738	0.980252969588401	0.117102	0.119461	0.5918927952025012	0.6318230435653204	0.0925025	0.0987429	0.9368015320595203	0.0933805	0.0824193	0.5975108257874885	0.527373745094819	1.132993121756676	TRUE	0.0933805	0.0824193	0.5975108257874885	0.527373745094819	1.132993121756676	TRUE	TRUE	FALSE	TRUE	TRUE	TRUE	FALSE	FALSE	0
prescriptions	beclomethasone dipropionate	both_sexes			CSA	prescriptions-beclomethasone dipropionate-both_sexes	0.13916728020076255	0.20177003731372692	0.6897321428571429	0.0309	0.0448	0.99	0.0057	NA	NA	-0.06890807077901834	0.45758562033648786	-0.15059055118110234	-0.0153	0.1016	0.9941	0.0084	NA	NA	0.7707885653112914	0.17045244509353202	4.522015303965502	0.171142	0.0378464	0.792843651756053	0.17959785218659574	0.176039	0.039877	4.414549740451889	0.201423	0.0395595	0.9071679961125629	0.17816789712304418	5.091646759943883	TRUE	0.201423	0.0395595	0.9071679961125629	0.17816789712304418	5.091646759943883	TRUE	TRUE	TRUE	TRUE	TRUE	TRUE	FALSE	FALSE	0
prescriptions	beclomethasone dipropionate	both_sexes			EAS	prescriptions-beclomethasone dipropionate-both_sexes	0.9915385829602269	1.0257749749349492	0.9666238767650834	0.1506	0.1558	0.9829	0.0062	NA	NA	-1.3615549731485719	2.3998393989973614	-0.5673525377229082	-0.2068	0.3645	0.997	0.0114	NA	NA	1.618130395312981	2.066390109006634	0.7830711094967723	0.24577	0.313854	-0.2057521566700874	0.789069827958946	-0.0312507	0.119848	-0.2607527868633603	-0.137668	0.110272	-0.906395309687706	0.7260221953531881	-1.2484402205455603	TRUE	-0.137668	0.110272	-0.906395309687706	0.7260221953531881	-1.2484402205455603	TRUE	TRUE	FALSE	TRUE	TRUE	TRUE	FALSE	FALSE	0
prescriptions	beclomethasone dipropionate	both_sexes			EUR	prescriptions-beclomethasone dipropionate-both_sexes	0.022074013769434808	0.007568233292377649	2.9166666666666665	0.0035	0.0012	1.0393	0.008	0.5666	0.1153	0.027119502631019907	0.013875094369359024	1.9545454545454544	0.0043	0.0022	1.0331	0.0107	0.4764	0.1537	NA	NA	NA	NA	NA	NA	NA	NA	NA	NA	NA	NA	NA	NA	NA	TRUE	0.0043	0.0022	0.027119502631019907	0.013875094369359024	1.9545454545454544	TRUE	TRUE	FALSE	TRUE	TRUE	TRUE	FALSE	FALSE	0
prescriptions	beclomethasone dipropionate	both_sexes			MID	prescriptions-beclomethasone dipropionate-both_sexes	-0.8003113574454906	1.6337681400863895	-0.48985614164514935	-0.1328	0.2711	1.007	0.006	2.0581	1.7578	-28.087433310588846	4.036510144706247	-6.958345774858168	-4.6607	0.6698	1.0631	0.0099	18.4506	2.9067	2.9209616878886466	1.2354264200879745	2.364334808122887	0.484691	0.205001	1.907012998956389	0.6071337929657075	0.316441	0.100745	3.1410094793786287	0.309855	0.0810288	1.8673228588951243	0.4883152780133974	3.8240107221136186	TRUE	0.309855	0.0810288	1.8673228588951243	0.4883152780133974	3.8240107221136186	TRUE	TRUE	FALSE	TRUE	TRUE	FALSE	FALSE	FALSE	0
prescriptions	bendrofluazide	both_sexes			EUR	prescriptions-bendrofluazide-both_sexes	-0.018889856380774513	0.05666956914232354	-0.3333333333333333	-3e-4	9e-4	1	0.0064	NA	NA	-0.18889856380774514	0.13222899466542157	-1.4285714285714288	-0.003	0.0021	1.0141	0.0103	NA	NA	NA	NA	NA	NA	NA	NA	NA	NA	NA	NA	NA	NA	NA	NA	NA	TRUE	-0.003	0.0021	-0.18889856380774514	0.13222899466542157	-1.4285714285714288	TRUE	TRUE	FALSE	TRUE	TRUE	TRUE	FALSE	FALSE	0
prescriptions	bendroflumethiazide	both_sexes			AFR	prescriptions-bendroflumethiazide-both_sexes	0.0650887251141719	0.3651518415210146	0.1782511210762332	0.0159	0.0892	0.9971	0.0053	NA	NA	1.2944059673648523	0.7380815810116471	1.7537437603993347	0.3162	0.1803	0.9863	0.0085	NA	NA	0.6030695531506094	0.28163113567105214	2.1413454578225344	0.147319	0.0687974	0.544948187165011	0.39531493921024435	0.133121	0.0965683	1.3785165525332845	0.160528	0.0700174	0.657142318561496	0.286625364893649	2.2926872463130596	TRUE	0.160528	0.0700174	0.657142318561496	0.286625364893649	2.2926872463130596	TRUE	TRUE	FALSE	TRUE	TRUE	TRUE	TRUE	FALSE	2
prescriptions	bendroflumethiazide	both_sexes			CSA	prescriptions-bendroflumethiazide-both_sexes	0.16196125812629972	0.18466610739634176	0.8770491803278687	0.0428	0.0488	0.998	0.0063	NA	NA	-0.05032908254859313	0.42760799458579135	-0.11769911504424777	-0.0133	0.113	1.0014	0.01	0.311	2.1426	0.43769651594478004	0.14965295933700995	2.924743472390094	0.115666	0.0395474	0.4451058650899037	0.15714328911119682	0.117624	0.0415268	2.832484082568365	0.08281569999999999	0.0398369	0.3133863309488364	0.15074846831428945	2.0788690887092116	TRUE	0.08281569999999999	0.0398369	0.3133863309488364	0.15074846831428945	2.0788690887092116	TRUE	TRUE	FALSE	TRUE	TRUE	TRUE	TRUE	FALSE	2
prescriptions	bendroflumethiazide	both_sexes			EAS	prescriptions-bendroflumethiazide-both_sexes	-0.467520896627905	1.0029390189071654	-0.46615087040618963	-0.0723	0.1551	0.9846	0.0069	NA	NA	1.015871823793138	2.162364976934598	0.4697966507177033	0.1571	0.3344	0.9813	0.0103	NA	NA	6.904307216425266	3.793851246104911	1.8198676670609615	1.06772	0.586702	4.513956288558302	1.5789079509063928	0.698063	0.244171	2.8589103538094203	0.488321	0.12287	3.1576801073614824	0.794526868169719	3.974289899894197	TRUE	0.488321	0.12287	3.1576801073614824	0.794526868169719	3.974289899894197	TRUE	TRUE	FALSE	TRUE	TRUE	TRUE	TRUE	FALSE	2
prescriptions	bendroflumethiazide	both_sexes			EUR	prescriptions-bendroflumethiazide-both_sexes	0.0904948895308804	0.007815467732212398	11.578947368421053	0.022	0.0019	1.0634	0.0093	0.252	0.037	0.11517531394839324	0.01192887180179787	9.655172413793105	0.028	0.0029	1.0323	0.0137	0.1284	0.0545	NA	NA	NA	NA	NA	NA	NA	NA	NA	NA	NA	NA	NA	NA	NA	TRUE	0.028	0.0029	0.11517531394839324	0.01192887180179787	9.655172413793105	TRUE	TRUE	TRUE	TRUE	TRUE	TRUE	TRUE	TRUE	2
prescriptions	bendroflumethiazide	both_sexes			MID	prescriptions-bendroflumethiazide-both_sexes	1.3321415403251888	1.5362246501592853	0.8671528218135701	0.2735	0.3154	0.99	0.007	NA	NA	-1.3959479541396678	3.2979635720445537	-0.42327573475114455	-0.2866	0.6771	0.9988	0.0102	NA	NA	5.954356088543827	5.155947893698837	1.1548518742442562	1.22248	1.05856	2.7336567258381352	0.7260439284295928	0.561243	0.149063	3.7651395718588785	0.515692	0.126699	2.511790622352385	0.6171151773954702	4.070213655987814	TRUE	0.515692	0.126699	2.511790622352385	0.6171151773954702	4.070213655987814	TRUE	TRUE	TRUE	TRUE	TRUE	TRUE	TRUE	TRUE	2
prescriptions	benserazide / levodopa	both_sexes			EUR	prescriptions-benserazide / levodopa-both_sexes	0.1271197118039864	0.07477630106116848	1.7	0.0017	0.001	1.0036	0.0069	0.1964	0.377	0.14955260212233695	0.15703023222845378	0.9523809523809526	0.002	0.0021	1.0002	0.0101	0.0115	0.5497	NA	NA	NA	NA	NA	NA	NA	NA	NA	NA	NA	NA	NA	NA	NA	TRUE	0.002	0.0021	0.14955260212233695	0.15703023222845378	0.9523809523809526	TRUE	TRUE	FALSE	TRUE	TRUE	TRUE	FALSE	FALSE	0
prescriptions	benzodiazepine|sedative|anxiety	both_sexes			AFR	prescriptions-benzodiazepine|sedative|anxiety-both_sexes	-0.6477990589554183	0.4097403909109387	-1.5809987819732034	-0.1298	0.0821	1.0055	0.0056	NA	NA	-1.5715864689141852	0.82846412778582	-1.896987951807229	-0.3149	0.166	1.0114	0.009	NA	NA	0.28147667631254164	0.41942643415917197	0.6710990376103035	0.0563997	0.0840408	0.8314835301792562	0.43978269611346593	0.166605	0.0881196	1.8906690452521344	0.105491	0.06698899999999999	0.5264789717123731	0.3343252015436403	1.574751078535282	TRUE	0.105491	0.06698899999999999	0.5264789717123731	0.3343252015436403	1.574751078535282	TRUE	TRUE	FALSE	TRUE	TRUE	TRUE	FALSE	FALSE	0
prescriptions	benzodiazepine|sedative|anxiety	both_sexes			AMR	prescriptions-benzodiazepine|sedative|anxiety-both_sexes	1.91933886511051	1.7327537518463647	1.1076812634601578	0.4629	0.4179	0.9776	0.0065	NA	NA	-5.5511144364008445	4.476798817584399	-1.2399740668704267	-1.3388	1.0797	0.9938	0.011	NA	NA	6.4056327917921285	4.516106081445378	1.4183973264290568	1.54489	1.08918	405.0841589345755	61386.91689748891	97.6969	14805.1	0.006598867957663237	-0.738893	0.291829	-3.063698535446317	1.2100210448613848	-2.5319382240969883	TRUE	-0.738893	0.291829	-3.063698535446317	1.2100210448613848	-2.5319382240969883	FALSE	TRUE	FALSE	TRUE	TRUE	TRUE	FALSE	FALSE	0
prescriptions	benzodiazepine|sedative|anxiety	both_sexes			CSA	prescriptions-benzodiazepine|sedative|anxiety-both_sexes	0.03289990231419965	0.16689846278140866	0.19712525667351125	0.0096	0.0487	0.9957	0.0061	NA	NA	-0.46779548603002635	0.3502468767199171	-1.3356164383561646	-0.1365	0.1022	1.0075	0.0095	NA	NA	0.0706001060004305	0.1425826933126889	0.4951520016921125	0.0206007	0.0416048	0.03714878761515222	0.16571852149320251	0.0108398	0.0483557	0.2241679884687844	0.0260738	0.0429336	0.0893568200999978	0.14713658812467942	0.6073052341289805	TRUE	0.0260738	0.0429336	0.0893568200999978	0.14713658812467942	0.6073052341289805	TRUE	TRUE	FALSE	TRUE	TRUE	TRUE	FALSE	FALSE	0
prescriptions	benzodiazepine|sedative|anxiety	both_sexes			EAS	prescriptions-benzodiazepine|sedative|anxiety-both_sexes	0.3917182455439061	0.7637708532518223	0.5128740431454419	0.0737	0.1437	0.9831	0.0065	NA	NA	1.0566294058904822	1.8017976287569089	0.5864306784660767	0.1988	0.339	0.983	0.0107	NA	NA	1.271962825157318	0.9444980649645691	1.3467077089300687	0.239314	0.177703	-0.02613270941354139	1.600145115379218	-0.00491675	0.30106	-0.016331462167009897	0.144702	0.120168	0.7690965205792986	0.6386973966149267	1.2041641701617738	TRUE	0.144702	0.120168	0.7690965205792986	0.6386973966149267	1.2041641701617738	TRUE	TRUE	FALSE	TRUE	TRUE	TRUE	FALSE	FALSE	0
prescriptions	benzodiazepine|sedative|anxiety	both_sexes			EUR	prescriptions-benzodiazepine|sedative|anxiety-both_sexes	0.03480562634371423	0.00486530260718586	7.153846153846154	0.0093	0.0013	1.0583	0.0072	0.4183	0.0516	0.048653026071858604	0.008607843074251907	5.6521739130434785	0.013	0.0023	1.041	0.0109	0.294	0.0784	NA	NA	NA	NA	NA	NA	NA	NA	NA	NA	NA	NA	NA	NA	NA	TRUE	0.013	0.0023	0.048653026071858604	0.008607843074251907	5.6521739130434785	TRUE	TRUE	TRUE	TRUE	TRUE	TRUE	FALSE	FALSE	0
prescriptions	benzodiazepine|sedative|anxiety	both_sexes			MID	prescriptions-benzodiazepine|sedative|anxiety-both_sexes	0.6076368391372086	0.9416859472201018	0.6452648475120385	0.1608	0.2492	0.9894	0.0051	NA	NA	4.363422003431186	2.3651734926366843	1.8448633967087393	1.1547	0.6259	0.9758	0.0089	NA	NA	0.9661047858675187	0.6008009246969149	1.6080281273782793	0.255662	0.158991	2.125262748587287	0.7512250519079526	0.562412	0.198798	2.829062666626425	0.264519	0.133353	0.999573936888901	0.5039191256807474	1.9835999190119458	TRUE	0.264519	0.133353	0.999573936888901	0.5039191256807474	1.9835999190119458	TRUE	TRUE	FALSE	TRUE	TRUE	TRUE	FALSE	FALSE	0
prescriptions	beta-lactam antibiotic|antibiotic	both_sexes			AFR	prescriptions-beta-lactam antibiotic|antibiotic-both_sexes	-0.18264125374273613	0.1644398916858999	-1.1106870229007633	-0.0873	0.0786	1.0085	0.0056	4.7039	3.086	-0.4136102619122443	0.3809733368448139	-1.0856672158154859	-0.1977	0.1821	1.0095	0.009	5.2472	5.0207	0.3510122212107964	0.14825260448562871	2.367663100615698	0.167779	0.0708627	0.25869156548159294	0.16680460427588173	0.123651	0.0797303	1.550865856518789	0.1743	0.079374	0.3646548743110986	0.16605918527578392	2.195933177110893	TRUE	0.1743	0.079374	0.3646548743110986	0.16605918527578392	2.195933177110893	TRUE	TRUE	FALSE	TRUE	TRUE	TRUE	FALSE	FALSE	0
prescriptions	beta-lactam antibiotic|antibiotic	both_sexes			AMR	prescriptions-beta-lactam antibiotic|antibiotic-both_sexes	0.8429964255757277	0.9430510984171188	0.8939032328053808	0.412	0.4609	0.99	0.0064	NA	NA	5.3387045476024	2.0103009420586226	2.6556743002544527	2.6092	0.9825	0.9692	0.0095	NA	NA	-7.8268739731396915	12.160489432947651	-0.6436314933125591	-3.82525	5.94323	-0.1471118791374124	0.9733498631499473	-0.0718984	0.475708	-0.15113977481984747	-0.08949270000000001	0.17039400000000002	-0.18311171411437122	0.34864449742609366	-0.5252103947322089	TRUE	-0.08949270000000001	0.17039400000000002	-0.18311171411437122	0.34864449742609366	-0.5252103947322089	FALSE	TRUE	FALSE	TRUE	TRUE	TRUE	FALSE	FALSE	0
prescriptions	beta-lactam antibiotic|antibiotic	both_sexes			CSA	prescriptions-beta-lactam antibiotic|antibiotic-both_sexes	-0.008145506463722526	0.08128882981143501	-0.10020449897750511	-0.0049	0.0489	1.0017	0.0061	1.8151	6.3712	-0.17305045364765612	0.18202713424032996	-0.9506849315068491	-0.1041	0.1095	1.0114	0.0096	11.9269	9.9925	0.3849599601720425	0.07510622417064383	5.125540052411644	0.231576	0.0451808	0.39083968596024377	0.07624160803079127	0.235113	0.0458638	5.126330570079235	0.219671	0.0393535	0.3651697041617125	0.06541922216736826	5.581993977663995	TRUE	0.219671	0.0393535	0.3651697041617125	0.06541922216736826	5.581993977663995	TRUE	TRUE	TRUE	TRUE	TRUE	TRUE	FALSE	FALSE	0
prescriptions	beta-lactam antibiotic|antibiotic	both_sexes			EAS	prescriptions-beta-lactam antibiotic|antibiotic-both_sexes	0.32915076032556323	0.29392798523537383	1.1198347107438016	0.1626	0.1452	0.9975	0.0064	NA	NA	1.4319879941839082	0.6767226271638118	2.1160634160933296	0.7074	0.3343	0.98	0.0104	NA	NA	0.5520016145858375	0.2918348617041522	1.8914862034044089	0.272688	0.144166	1.4028482328377427	1.997833778818125	0.693005	0.986927	0.7021846600609772	0.192909	0.145869	0.39050519079731905	0.295282240208669	1.322481130329268	TRUE	0.192909	0.145869	0.39050519079731905	0.295282240208669	1.322481130329268	TRUE	TRUE	FALSE	TRUE	TRUE	TRUE	FALSE	FALSE	0
prescriptions	beta-lactam antibiotic|antibiotic	both_sexes			EUR	prescriptions-beta-lactam antibiotic|antibiotic-both_sexes	0.01214090736714965	0.002499598575589634	4.857142857142857	0.0068	0.0014	1.1822	0.0078	0.7576	0.0326	0.014997591453537804	0.004820654395780008	3.111111111111111	0.0084	0.0027	1.1779	0.013	0.7397	0.0541	NA	NA	NA	NA	NA	NA	NA	NA	NA	NA	NA	NA	NA	NA	NA	TRUE	0.0084	0.0027	0.014997591453537804	0.004820654395780008	3.111111111111111	TRUE	TRUE	FALSE	TRUE	TRUE	FALSE	FALSE	FALSE	0
prescriptions	beta-lactam antibiotic|antibiotic	both_sexes			MID	prescriptions-beta-lactam antibiotic|antibiotic-both_sexes	-0.26549911650002767	0.4816593368762774	-0.551217626594511	-0.1426	0.2587	0.9965	0.0056	NA	NA	0.5261574356445149	1.0545490854531254	0.4989406779661017	0.2826	0.5664	0.9918	0.0078	NA	NA	1.4046132080641716	0.5685106888152206	2.4706891808690408	0.75442	0.305348	0.694723308790118	0.16049421592426674	0.373137	0.0862017	4.328650131029899	0.458817	0.0958686	0.8542462001065442	0.1784924866766799	4.785894443018882	TRUE	0.458817	0.0958686	0.8542462001065442	0.1784924866766799	4.785894443018882	TRUE	TRUE	TRUE	TRUE	TRUE	TRUE	FALSE	FALSE	0
prescriptions	beta-lactam antibiotic|beta-lactamase inhibitor|antibiotic	both_sexes			AFR	prescriptions-beta-lactam antibiotic|beta-lactamase inhibitor|antibiotic-both_sexes	-0.2068315865588694	0.43057697108400156	-0.4803591470258136	-0.0428	0.0891	0.9996	0.0064	NA	NA	0.6282267816040427	0.9587707190018621	0.655241935483871	0.13	0.1984	0.9916	0.0093	NA	NA	0.8658704755437381	0.5278603044722399	1.6403401964643738	0.179176	0.109231	1.019481588673336	0.4419614068694077	0.210963	0.0914558	2.306720842199183	0.13883199999999998	0.0806135	0.6709075426434803	0.3895658435295192	1.7221929329454742	TRUE	0.13883199999999998	0.0806135	0.6709075426434803	0.3895658435295192	1.7221929329454742	TRUE	TRUE	FALSE	TRUE	TRUE	TRUE	TRUE	FALSE	2
prescriptions	beta-lactam antibiotic|beta-lactamase inhibitor|antibiotic	both_sexes			CSA	prescriptions-beta-lactam antibiotic|beta-lactamase inhibitor|antibiotic-both_sexes	-0.09795243808456526	0.12962568153705945	-0.7556561085972849	-0.0334	0.0442	0.9983	0.0065	NA	NA	-0.05337528063290682	0.32113149611556574	-0.16621004566210046	-0.0182	0.1095	0.9986	0.0101	NA	NA	0.42334222581985526	0.15521384972662952	2.727477132778209	0.144352	0.0529251	0.4365130162221841	0.14335984509376085	0.148843	0.0488831	3.044876450143301	0.129076	0.0492337	0.3785421825809385	0.14438805242287606	2.6217001769113435	TRUE	0.129076	0.0492337	0.3785421825809385	0.14438805242287606	2.6217001769113435	TRUE	TRUE	FALSE	TRUE	TRUE	TRUE	TRUE	FALSE	2
prescriptions	beta-lactam antibiotic|beta-lactamase inhibitor|antibiotic	both_sexes			EAS	prescriptions-beta-lactam antibiotic|beta-lactamase inhibitor|antibiotic-both_sexes	1.6575071798528225	0.86147129086755	1.9240422721268164	0.2913	0.1514	0.9668	0.0062	NA	NA	3.0993620352414433	1.887953595177365	1.6416515973478	0.5447	0.3318	0.9635	0.0106	NA	NA	2.524230372975793	1.4930480998003468	1.6906557620704503	0.443623	0.262397	1.6766598374820176	0.6013741034379161	0.294666	0.105689	2.7880479520101424	0.298132	0.0960603	1.6963814986058416	0.5465864639506216	3.1035922228017196	TRUE	0.298132	0.0960603	1.6963814986058416	0.5465864639506216	3.1035922228017196	TRUE	TRUE	FALSE	TRUE	TRUE	TRUE	TRUE	FALSE	2
prescriptions	beta-lactam antibiotic|beta-lactamase inhibitor|antibiotic	both_sexes			EUR	prescriptions-beta-lactam antibiotic|beta-lactamase inhibitor|antibiotic-both_sexes	0.020619446602721508	0.004873687378825083	4.230769230769231	0.0055	0.0013	1.064	0.0074	0.569	0.066	0.03711500388489872	0.008997576699369384	4.125000000000001	0.0099	0.0024	1.0446	0.0112	0.3968	0.0998	NA	NA	NA	NA	NA	NA	NA	NA	NA	NA	NA	NA	NA	NA	NA	TRUE	0.0099	0.0024	0.03711500388489872	0.008997576699369384	4.125000000000001	TRUE	TRUE	TRUE	TRUE	TRUE	TRUE	TRUE	TRUE	2
prescriptions	beta-lactam antibiotic|beta-lactamase inhibitor|antibiotic	both_sexes			MID	prescriptions-beta-lactam antibiotic|beta-lactamase inhibitor|antibiotic-both_sexes	1.3160371921288867	1.0156982048709924	1.2956970740103273	0.3764	0.2905	0.9894	0.0067	NA	NA	8.793394097248008	2.2747444133874963	3.865662465416539	2.515	0.6506	0.964	0.0093	NA	NA	6.616967871540277	3.452660635171379	1.9164837123390879	1.89252	0.987496	1.0506864731537602	0.24795797983526152	0.300507	0.0709185	4.237356966094884	0.482447	0.10913699999999996	1.6868177344075583	0.38158435450948525	4.420563145404402	TRUE	0.482447	0.10913699999999996	1.6868177344075583	0.38158435450948525	4.420563145404402	TRUE	TRUE	TRUE	TRUE	TRUE	TRUE	TRUE	TRUE	2
prescriptions	beta-lactam antibiotic|first generation cephalasporin|antibiotic	both_sexes			AFR	prescriptions-beta-lactam antibiotic|first generation cephalasporin|antibiotic-both_sexes	-0.2776418094472696	0.5349363468073872	-0.5190184049079754	-0.0423	0.0815	0.992	0.0058	NA	NA	0.7397217949103377	1.2943490501891624	0.571501014198783	0.1127	0.1972	0.99	0.0089	NA	NA	1.53566113350663	0.5898969541692479	2.6032701519357766	0.233965	0.0898735	1.8768323773189142	0.7045800869249789	0.285944	0.107346	2.6637601773703725	0.29817	0.0900701	1.9570793929761794	0.5911873650377428	3.3104215494376046	TRUE	0.29817	0.0900701	1.9570793929761794	0.5911873650377428	3.3104215494376046	TRUE	TRUE	FALSE	TRUE	TRUE	TRUE	FALSE	FALSE	0
prescriptions	beta-lactam antibiotic|first generation cephalasporin|antibiotic	both_sexes			CSA	prescriptions-beta-lactam antibiotic|first generation cephalasporin|antibiotic-both_sexes	0.1948024634632595	0.18719299223422592	1.0406504065040652	0.0512	0.0492	0.9934	0.0067	NA	NA	0.2868770653345657	0.38580019131200216	0.7435897435897435	0.0754	0.1014	0.9907	0.0094	NA	NA	0.5030811666294822	0.16180361100499394	3.1092085244868546	0.132225	0.0425269	0.5736970596349137	0.16563802355730395	0.150785	0.0435347	3.463558954121655	0.137248	0.0442623	0.5221923536212	0.16840634919042635	3.1007878036161705	TRUE	0.137248	0.0442623	0.5221923536212	0.16840634919042635	3.1007878036161705	TRUE	TRUE	FALSE	TRUE	TRUE	TRUE	FALSE	FALSE	0
prescriptions	beta-lactam antibiotic|first generation cephalasporin|antibiotic	both_sexes			EAS	prescriptions-beta-lactam antibiotic|first generation cephalasporin|antibiotic-both_sexes	-0.3883124309945854	0.9659955369636428	-0.4019815994338288	-0.0568	0.1413	0.9968	0.0066	NA	NA	-0.6569863489186558	2.5520603959556114	-0.2574336994374497	-0.0961	0.3733	1.0003	0.012	NA	NA	-0.8743045805464003	2.509557959626503	-0.3483898736797945	-0.127888	0.367083	1.8803961106048184	0.9934303571323271	0.275053	0.145313	1.8928313364943261	0.245329	0.107574	1.6771883870329336	0.7354281945741467	2.2805603584509266	TRUE	0.245329	0.107574	1.6771883870329336	0.7354281945741467	2.2805603584509266	TRUE	TRUE	FALSE	TRUE	TRUE	TRUE	FALSE	FALSE	0
prescriptions	beta-lactam antibiotic|first generation cephalasporin|antibiotic	both_sexes			EUR	prescriptions-beta-lactam antibiotic|first generation cephalasporin|antibiotic-both_sexes	0.02751696635303503	0.006879241588258757	4	0.0056	0.0014	1.0263	0.0078	0.3411	0.1007	0.02800834075219637	0.013267108777356176	2.111111111111111	0.0057	0.0027	1.0233	0.0136	0.3032	0.1772	NA	NA	NA	NA	NA	NA	NA	NA	NA	NA	NA	NA	NA	NA	NA	TRUE	0.0057	0.0027	0.02800834075219637	0.013267108777356176	2.111111111111111	TRUE	TRUE	FALSE	TRUE	TRUE	TRUE	FALSE	FALSE	0
prescriptions	beta-lactam antibiotic|first generation cephalasporin|antibiotic	both_sexes			MID	prescriptions-beta-lactam antibiotic|first generation cephalasporin|antibiotic-both_sexes	-0.21599646515948215	1.4202698603482329	-0.15208128482464764	-0.0464	0.3051	0.9974	0.0067	NA	NA	-9.862752386495579	3.150103620116844	-3.130929510861534	-2.1187	0.6767	1.0241	0.0101	NA	NA	1.4012817228183725	0.7346579771236887	1.9073933264900074	0.301021	0.15781800000000001	1.3348628097818318	0.8435965391422707	0.286753	0.18122	1.5823474230217416	0.33920900000000004	0.129429	1.579050537721612	0.6025044501966943	2.620811410116744	TRUE	0.33920900000000004	0.129429	1.579050537721612	0.6025044501966943	2.620811410116744	TRUE	TRUE	FALSE	TRUE	TRUE	TRUE	FALSE	FALSE	0
prescriptions	beta2-agonist|beta blocker|asthma	both_sexes			CSA	prescriptions-beta2-agonist|beta blocker|asthma-both_sexes	-0.2585104167672257	1.1286186488130099	-0.22905027932960892	-0.0123	0.0537	0.9917	0.0065	NA	NA	-7.299241279939634	2.456899814641357	-2.9709153122326772	-0.3473	0.1169	1.0192	0.0104	NA	NA	4.866237916018955	1.0115113283067512	4.810858543882979	0.231537	0.048128	4.81062665075342	0.9515684372773363	0.228891	0.0452759	5.055471012172038	0.217638	0.04573469999999999	4.57412114507199	0.9612110859938241	4.75870619026691	TRUE	0.217638	0.04573469999999999	4.57412114507199	0.9612110859938241	4.75870619026691	TRUE	TRUE	TRUE	TRUE	TRUE	TRUE	FALSE	FALSE	0
prescriptions	beta2-agonist|beta blocker|asthma	both_sexes			EUR	prescriptions-beta2-agonist|beta blocker|asthma-both_sexes	0.09035714094570697	0.02349285664588381	3.8461538461538463	0.005	0.0013	0.9991	0.0079	NA	NA	0.056021427386338314	0.0415642848350252	1.3478260869565217	0.0031	0.0023	1.0104	0.0111	0.2362	0.2516	NA	NA	NA	NA	NA	NA	NA	NA	NA	NA	NA	NA	NA	NA	NA	TRUE	0.0031	0.0023	0.056021427386338314	0.0415642848350252	1.3478260869565217	TRUE	TRUE	FALSE	TRUE	TRUE	TRUE	FALSE	FALSE	0
prescriptions	beta2-agonist|bronchodilator|asthma	both_sexes			AFR	prescriptions-beta2-agonist|bronchodilator|asthma-both_sexes	-0.16618571700508172	0.35373816905367395	-0.4697986577181208	-0.042	0.0894	1.0002	0.0058	NA	NA	-0.5310029338590945	0.6960016100284255	-0.762933484934622	-0.1342	0.1759	1.0047	0.0088	NA	NA	0.8807328616907173	0.3553264296919082	2.4786584618948035	0.222587	0.0898014	1.0700065229511477	0.4900065001950551	0.270422	0.123839	2.183657813774336	0.288553	0.0959635	1.1417473142611272	0.37970864413850375	3.0069036664982	TRUE	0.288553	0.0959635	1.1417473142611272	0.37970864413850375	3.0069036664982	TRUE	TRUE	FALSE	TRUE	TRUE	TRUE	FALSE	FALSE	0
prescriptions	beta2-agonist|bronchodilator|asthma	both_sexes			AMR	prescriptions-beta2-agonist|bronchodilator|asthma-both_sexes	3.0978745913297354	1.5051151470349795	2.058230958230958	0.8377	0.407	0.9802	0.006	NA	NA	-3.2543030206161716	3.85708869375303	-0.8437200383509109	-0.88	1.043	0.9962	0.0102	NA	NA	-0.26889825110041565	1.2624402915589858	-0.21299878726807234	-0.0727131	0.341378	-154.01691678672756	21368.45626697251	-41.6479	5778.27	-0.007207676346034366	-0.0525441	0.170573	-0.19431184471086158	0.6307911694722299	-0.308044649504904	TRUE	-0.0525441	0.170573	-0.19431184471086158	0.6307911694722299	-0.308044649504904	FALSE	TRUE	FALSE	TRUE	TRUE	TRUE	FALSE	FALSE	0
prescriptions	beta2-agonist|bronchodilator|asthma	both_sexes			CSA	prescriptions-beta2-agonist|bronchodilator|asthma-both_sexes	0.062008235894703854	0.1339276242479874	0.46299810246679324	0.0244	0.0527	0.9906	0.0063	NA	NA	-0.09072516481315278	0.2886940818704245	-0.31426056338028174	-0.0357	0.1136	0.9964	0.0102	NA	NA	0.27499636090843865	0.09150484213989436	3.0052656720397257	0.10821	0.0360068	0.254810647067798	0.10301473972967728	0.100267	0.0405359	2.4735358040650386	0.121953	0.0407508	0.3099217373797876	0.10356086964335647	2.992652904973644	TRUE	0.121953	0.0407508	0.3099217373797876	0.10356086964335647	2.992652904973644	TRUE	TRUE	FALSE	TRUE	TRUE	TRUE	FALSE	FALSE	0
prescriptions	beta2-agonist|bronchodilator|asthma	both_sexes			EAS	prescriptions-beta2-agonist|bronchodilator|asthma-both_sexes	0.19520012783267365	0.5498930430408245	0.354978354978355	0.0492	0.1386	0.9916	0.0064	NA	NA	1.0367031179406019	1.2866545011409767	0.8057354301572618	0.2613	0.3243	0.9866	0.0107	NA	NA	-0.2471602594213039	0.7494732713029142	-0.32977861771058314	-0.0622965	0.188904	0.8834511801805882	0.5326106902595414	0.222673	0.134244	1.6587184529662407	0.126339	0.0984226	0.5012477428913039	0.39048992076471756	1.2836381075078285	TRUE	0.126339	0.0984226	0.5012477428913039	0.39048992076471756	1.2836381075078285	TRUE	TRUE	FALSE	TRUE	TRUE	TRUE	FALSE	FALSE	0
prescriptions	beta2-agonist|bronchodilator|asthma	both_sexes			EUR	prescriptions-beta2-agonist|bronchodilator|asthma-both_sexes	0.05014254735676986	0.005243665083060901	9.562499999999998	0.0153	0.0016	1.0631	0.0077	0.3247	0.0398	0.06325171006442212	0.009176413895356575	6.892857142857145	0.0193	0.0028	1.0476	0.0125	0.2452	0.0641	NA	NA	NA	NA	NA	NA	NA	NA	NA	NA	NA	NA	NA	NA	NA	TRUE	0.0193	0.0028	0.06325171006442212	0.009176413895356575	6.892857142857145	TRUE	TRUE	TRUE	TRUE	TRUE	TRUE	FALSE	FALSE	0
prescriptions	beta2-agonist|bronchodilator|asthma	both_sexes			MID	prescriptions-beta2-agonist|bronchodilator|asthma-both_sexes	0.9689794698025183	0.9214869430320747	1.0515390121689336	0.2938	0.2794	0.9865	0.0063	NA	NA	2.008538111333334	2.129248283541544	0.9433085501858736	0.609	0.6456	0.982	0.0094	NA	NA	0.6743938801402958	0.6221718892456292	1.0839349893451224	0.20448	0.188646	0.1632971167343232	0.36294184729029244	0.0495126	0.110046	0.44992639441688015	0.173811	0.123706	0.5732446923956619	0.40799378587947693	1.4050329005868751	TRUE	0.173811	0.123706	0.5732446923956619	0.40799378587947693	1.4050329005868751	TRUE	TRUE	FALSE	TRUE	TRUE	TRUE	FALSE	FALSE	0
prescriptions	beta2-agonist|corticosteroid|beta agonist|asthma	both_sexes			EUR	prescriptions-beta2-agonist|corticosteroid|beta agonist|asthma-both_sexes	0.08263525456738942	0.04544939001206418	1.8181818181818181	0.002	0.0011	1.0075	0.0076	0.301	0.3042	0.11155759366597573	0.09503054275249782	1.1739130434782612	0.0027	0.0023	1.0045	0.0111	0.1796	0.4438	NA	NA	NA	NA	NA	NA	NA	NA	NA	NA	NA	NA	NA	NA	NA	TRUE	0.0027	0.0023	0.11155759366597573	0.09503054275249782	1.1739130434782612	TRUE	TRUE	FALSE	TRUE	TRUE	TRUE	FALSE	FALSE	0
prescriptions	betahistine	both_sexes			AFR	prescriptions-betahistine-both_sexes	-0.953926853060521	1.0257029026840068	-0.9300225733634312	-0.0824	0.0886	0.9904	0.0061	NA	NA	-0.4966439562657325	2.05024812714828	-0.2422360248447205	-0.0429	0.1771	0.9906	0.0082	NA	NA	4.585007742819484	1.4751251643668042	3.1082160711342715	0.396052	0.127421	3.8588888098381497	1.0722496708648375	0.33333	0.0926207	3.5988715265593982	0.377502	0.0992846	4.370258433058893	1.1493961897496676	3.802221089675539	TRUE	0.377502	0.0992846	4.370258433058893	1.1493961897496676	3.802221089675539	TRUE	TRUE	FALSE	TRUE	TRUE	TRUE	FALSE	FALSE	0
prescriptions	betahistine	both_sexes			CSA	prescriptions-betahistine-both_sexes	0.40058344282974445	0.2799657763423352	1.4308300395256917	0.0724	0.0506	0.9891	0.0064	NA	NA	1.1757456022281865	0.6147074654473013	1.9126912691269127	0.2125	0.1111	0.9792	0.0089	NA	NA	0.7247572538158595	0.2577809783814216	2.8115234039630486	0.13099	0.0465904	0.8167365238932307	0.29040750387421777	0.147614	0.0524872	2.8123809233489308	0.139597	0.054461	0.7723791003964618	0.3013283823197612	2.563247094250932	TRUE	0.139597	0.054461	0.7723791003964618	0.3013283823197612	2.563247094250932	TRUE	TRUE	FALSE	TRUE	TRUE	TRUE	FALSE	FALSE	0
prescriptions	betahistine	both_sexes			EUR	prescriptions-betahistine-both_sexes	0.04436795789857283	0.009507419549694179	4.666666666666666	0.0056	0.0012	1.0147	0.007	0.2303	0.11	0.054667662410741516	0.016637984211964812	3.285714285714285	0.0069	0.0021	1.008	0.0101	0.1259	0.1585	NA	NA	NA	NA	NA	NA	NA	NA	NA	NA	NA	NA	NA	NA	NA	TRUE	0.0069	0.0021	0.054667662410741516	0.016637984211964812	3.285714285714285	TRUE	TRUE	FALSE	TRUE	TRUE	TRUE	FALSE	FALSE	0
prescriptions	betamethasone	both_sexes			AFR	prescriptions-betamethasone-both_sexes	-0.409126308852647	0.4161721121049888	-0.9830699774266366	-0.0871	0.0886	0.9988	0.0062	NA	NA	0.40536854711806475	0.8483147115819525	0.4778516057585825	0.0863	0.1806	0.9899	0.009	NA	NA	1.996733669691983	0.5110555959031917	3.9070772058823526	0.42509	0.1088	1.8158866890130423	0.4678516698002655	0.386589	0.0996022	3.8813299304633833	0.45641	0.0849691	2.1438500416008797	0.3991170407523703	5.371482103494093	TRUE	0.45641	0.0849691	2.1438500416008797	0.3991170407523703	5.371482103494093	TRUE	TRUE	TRUE	TRUE	TRUE	TRUE	FALSE	FALSE	0
prescriptions	betamethasone	both_sexes			CSA	prescriptions-betamethasone-both_sexes	0.20008991530853737	0.16175100845920926	1.237024221453287	0.0715	0.0578	0.9927	0.0063	NA	NA	-0.17070608159189904	0.31762525017509086	-0.5374449339207048	-0.061	0.1135	1.0046	0.0101	1.1638	2.5827	0.2545149319645304	0.10546249705351063	2.4133216932592827	0.0909482	0.0376859	0.3104919747328326	0.11212619084837341	0.110951	0.0400671	2.769129784786021	0.07830169999999999	0.0393099	0.2191242030981049	0.1100071966683507	1.9919078908875367	TRUE	0.07830169999999999	0.0393099	0.2191242030981049	0.1100071966683507	1.9919078908875367	TRUE	TRUE	FALSE	TRUE	TRUE	TRUE	FALSE	FALSE	0
prescriptions	betamethasone	both_sexes			EAS	prescriptions-betamethasone-both_sexes	-0.6512434705355767	0.6013528888746641	-1.0829639012032932	-0.171	0.1579	0.9901	0.0067	NA	NA	1.085786628360777	1.353139211001698	0.8024204897269913	0.2851	0.3553	0.9776	0.0115	NA	NA	0.0473990993309455	0.5440701225569705	0.087119467446923185	0.0124458	0.142859	-0.590159879752418	0.6910645332719509	-0.154961	0.181456	-0.853986641389648	0.0785681	0.128003	0.29922200068646926	0.4874919178886867	0.6137988953383905	TRUE	0.0785681	0.128003	0.29922200068646926	0.4874919178886867	0.6137988953383905	TRUE	TRUE	FALSE	TRUE	TRUE	TRUE	FALSE	FALSE	0
prescriptions	betamethasone	both_sexes			EUR	prescriptions-betamethasone-both_sexes	0.019679310654582945	0.0038655788785787928	5.090909090909091	0.0056	0.0011	1.0786	0.0068	0.619	0.0534	0.02178780822471683	0.00913682280391351	2.3846153846153846	0.0062	0.0026	1.0735	0.0117	0.5789	0.0923	NA	NA	NA	NA	NA	NA	NA	NA	NA	NA	NA	NA	NA	NA	NA	TRUE	0.0062	0.0026	0.02178780822471683	0.00913682280391351	2.3846153846153846	TRUE	TRUE	FALSE	TRUE	TRUE	FALSE	FALSE	FALSE	0
prescriptions	betamethasone	both_sexes			MID	prescriptions-betamethasone-both_sexes	0.9556834433849162	0.956409370801084	0.9992409867172675	0.2633	0.2635	0.9943	0.0063	NA	NA	2.7146055727595093	2.3407529534330895	1.159714684447201	0.7479	0.6449	0.9885	0.0086	NA	NA	0.5103850477592607	1.4801914090257215	0.34481016755475014	0.140616	0.407807	0.8164178982302035	0.28663062545531764	0.224931	0.0789695	2.8483275188522152	0.346091	0.10402	1.25618472694466	0.37755484914887577	3.32715823880023	TRUE	0.346091	0.10402	1.25618472694466	0.37755484914887577	3.32715823880023	TRUE	TRUE	FALSE	TRUE	TRUE	TRUE	FALSE	FALSE	0
prescriptions	bezafibrate	both_sexes			EUR	prescriptions-bezafibrate-both_sexes	0.14563507588023428	0.06619776176374285	2.2	0.0022	0.001	0.9976	0.0063	NA	NA	0.20521306146760285	0.16549440440935714	1.24	0.0031	0.0025	0.995	0.0116	NA	NA	NA	NA	NA	NA	NA	NA	NA	NA	NA	NA	NA	NA	NA	NA	NA	TRUE	0.0031	0.0025	0.20521306146760285	0.16549440440935714	1.24	TRUE	TRUE	FALSE	TRUE	TRUE	TRUE	FALSE	FALSE	0
prescriptions	biguanides|diabetes	both_sexes			AFR	prescriptions-biguanides|diabetes-both_sexes	0.18365951748504925	0.41473113866868455	0.4428399518652226	0.0368	0.0831	0.993	0.0054	NA	NA	1.3604778387615333	0.8648965864173652	1.5729948066935946	0.2726	0.1733	0.9827	0.0085	NA	NA	1.1905927850878626	0.34713645103777413	3.4297544424636253	0.23856	0.069556	1.490661494022335	0.3196673753791406	0.298685	0.064052	4.663164304002998	0.33214699999999997	0.0818446	1.6576618954920286	0.40846575393361045	4.058264076066105	TRUE	0.33214699999999997	0.0818446	1.6576618954920286	0.40846575393361045	4.058264076066105	TRUE	TRUE	TRUE	TRUE	TRUE	TRUE	TRUE	TRUE	3
prescriptions	biguanides|diabetes	both_sexes			CSA	prescriptions-biguanides|diabetes-both_sexes	0.20061579818692887	0.14341895359746407	1.3988095238095235	0.0705	0.0504	1.0002	0.0058	0.0179	0.5179	0.6268887991571693	0.31216387320717875	2.00820419325433	0.2203	0.1097	0.9885	0.0096	NA	NA	0.8752113187143657	0.14115526753423427	6.2003447267889	0.307565	0.0496045	0.7637372296622417	0.13403070336514752	0.268391	0.0471008	5.6982259324682385	0.26727	0.03962169999999999	0.7605472961903615	0.1127480705109651	6.745546001307366	TRUE	0.26727	0.03962169999999999	0.7605472961903615	0.1127480705109651	6.745546001307366	TRUE	TRUE	TRUE	TRUE	TRUE	TRUE	TRUE	TRUE	3
prescriptions	biguanides|diabetes	both_sexes			EAS	prescriptions-biguanides|diabetes-both_sexes	0.32632590825246577	0.8312294525717888	0.39258222533240034	0.0561	0.1429	0.9933	0.0059	NA	NA	0.48396284432451253	2.124317677251346	0.22782037239868563	0.0832	0.3652	0.9981	0.0107	NA	NA	2.982304690927615	0.8341378831266237	3.575313807531381	0.5127	0.1434	1.1510404763814248	0.9703513197317571	0.19788	0.166817	1.1862100385452325	0.388041	0.132893	2.2571806018573097	0.7730201234473251	2.919950636978622	TRUE	0.388041	0.132893	2.2571806018573097	0.7730201234473251	2.919950636978622	TRUE	TRUE	FALSE	TRUE	TRUE	TRUE	TRUE	FALSE	3
prescriptions	biguanides|diabetes	both_sexes			EUR	prescriptions-biguanides|diabetes-both_sexes	0.13901790301412212	0.012154570755333082	11.437499999999998	0.0183	0.0016	1.0477	0.0089	0.2356	0.0438	0.18079923998557962	0.022030159494041208	8.20689655172414	0.0238	0.0029	1.0264	0.0141	0.1301	0.0698	NA	NA	NA	NA	NA	NA	NA	NA	NA	NA	NA	NA	NA	NA	NA	TRUE	0.0238	0.0029	0.18079923998557962	0.022030159494041208	8.20689655172414	TRUE	TRUE	TRUE	TRUE	TRUE	TRUE	TRUE	TRUE	3
prescriptions	biguanides|diabetes	both_sexes			MID	prescriptions-biguanides|diabetes-both_sexes	0.34972785005591395	1.0995645129609108	0.3180603283696067	0.0833	0.2619	0.98740000000000006	0.0058	NA	NA	3.6635356777765966	2.7369458037388994	1.3385488571866848	0.8726	0.6519	0.977	0.0092	NA	NA	0.593172860686072	1.4189924123102997	0.4180239834547891	0.141285	0.337983	0.7398150497227223	0.44076205140960406	0.176213	0.104983	1.6784908032729107	0.17768499999999998	0.0766892	0.7459951144920175	0.3219729776531572	2.3169494531172576	TRUE	0.17768499999999998	0.0766892	0.7459951144920175	0.3219729776531572	2.3169494531172576	TRUE	TRUE	FALSE	TRUE	TRUE	TRUE	TRUE	FALSE	3
prescriptions	bimatoprost	both_sexes			EUR	prescriptions-bimatoprost-both_sexes	0.13655658930791617	0.07187188910942957	1.9	0.0019	0.001	0.9963	0.0068	NA	NA	0.323423500992433	0.15093096712980208	2.142857142857143	0.0045	0.0021	0.9831	0.0105	NA	NA	NA	NA	NA	NA	NA	NA	NA	NA	NA	NA	NA	NA	NA	NA	NA	TRUE	0.0045	0.0021	0.323423500992433	0.15093096712980208	2.142857142857143	TRUE	TRUE	FALSE	TRUE	TRUE	TRUE	FALSE	FALSE	0
prescriptions	bimatoprost/timolol	both_sexes			EUR	prescriptions-bimatoprost/timolol-both_sexes	0.14085460492548063	0.08803412807842538	1.6000000000000003	0.0016	0.001	1.006	0.0066	0.2949	0.3257	0.4313672275842844	0.1848716689646933	2.333333333333334	0.0049	0.0021	0.9925	0.01	NA	NA	NA	NA	NA	NA	NA	NA	NA	NA	NA	NA	NA	NA	NA	NA	NA	TRUE	0.0049	0.0021	0.4313672275842844	0.1848716689646933	2.333333333333334	TRUE	TRUE	FALSE	TRUE	TRUE	TRUE	FALSE	FALSE	0
prescriptions	bisacodyl	both_sexes			AFR	prescriptions-bisacodyl-both_sexes	0.17207384979934742	1.3969267988256115	0.12318029115341543	0.011	0.0893	0.9933	0.0061	NA	NA	-3.2240382221495913	2.735974211809624	-1.1783876500857633	-0.2061	0.1749	0.997	0.0096	NA	NA	0.09035707354504513	1.2920227584493018	0.06993458354672681	0.00577617	0.0825939	0.32628017675862075	1.2777312430696033	0.0208578	0.0816803	0.2553590033337292	0.05771030000000001	0.0813193	0.902766681279571	1.272084092180734	0.7096753169296834	TRUE	0.05771030000000001	0.0813193	0.902766681279571	1.272084092180734	0.7096753169296834	TRUE	TRUE	FALSE	TRUE	TRUE	TRUE	FALSE	FALSE	0
prescriptions	bisacodyl	both_sexes			CSA	prescriptions-bisacodyl-both_sexes	0.023385896450730834	0.40189096122737433	0.05818965517241379	0.0027	0.0464	0.9881	0.0056	NA	NA	1.7591390996827527	1.0792158139855785	1.630016051364366	0.2031	0.1246	0.9731	0.0107	NA	NA	0.8197250408239561	0.35603295057611717	2.302385325564705	0.0946407	0.0411055	1.0700260228247542	0.38000955744830717	0.123539	0.0438737	2.815787134433613	0.105282	0.0439486	0.9118940556021644	0.38065829953873676	2.3955711899810233	TRUE	0.105282	0.0439486	0.9118940556021644	0.38065829953873676	2.3955711899810233	TRUE	TRUE	FALSE	TRUE	TRUE	TRUE	FALSE	FALSE	0
prescriptions	bisacodyl	both_sexes			EUR	prescriptions-bisacodyl-both_sexes	0.07024971960108801	0.029721035215844932	2.3636363636363633	0.0026	0.0011	1.0008	0.0069	0.0327	0.2896	0.14590326378687513	0.059442070431689864	2.4545454545454546	0.0054	0.0022	0.9879	0.011	NA	NA	NA	NA	NA	NA	NA	NA	NA	NA	NA	NA	NA	NA	NA	NA	NA	TRUE	0.0054	0.0022	0.14590326378687513	0.059442070431689864	2.4545454545454546	TRUE	TRUE	FALSE	TRUE	TRUE	TRUE	FALSE	FALSE	0
prescriptions	bisoprolol	both_sexes			AFR	prescriptions-bisoprolol-both_sexes	0.13946470221254173	0.7968142540423563	0.17502787068004458	0.0157	0.0897	0.9931	0.0052	NA	NA	2.013799235132689	1.5598727202880465	1.2910022779043282	0.2267	0.1756	0.9881	0.0082	NA	NA	0.3230615437284038	0.6566140309799294	0.4920113315980583	0.0363681	0.0739172	0.8077555708395021	0.7478470422922662	0.0909317	0.0841876	1.0801079969021568	0.0542303	0.07118789999999997	0.4817332891972486	0.6323693805500762	0.7617909785230359	TRUE	0.0542303	0.07118789999999997	0.4817332891972486	0.6323693805500762	0.7617909785230359	TRUE	TRUE	FALSE	TRUE	TRUE	TRUE	FALSE	FALSE	0
prescriptions	bisoprolol	both_sexes			EUR	prescriptions-bisoprolol-both_sexes	0.04166505546803356	0.006642255219541584	6.272727272727271	0.0069	0.0011	1.0221	0.0074	0.2693	0.0896	0.05253420037273797	0.011472986288299097	4.578947368421052	0.0087	0.0019	1.0112	0.0097	0.1361	0.1186	NA	NA	NA	NA	NA	NA	NA	NA	NA	NA	NA	NA	NA	NA	NA	TRUE	0.0087	0.0019	0.05253420037273797	0.011472986288299097	4.578947368421052	TRUE	TRUE	TRUE	TRUE	TRUE	TRUE	FALSE	FALSE	0
prescriptions	bisphosphanate|osteoporosis	both_sexes			CSA	prescriptions-bisphosphanate|osteoporosis-both_sexes	0.9877315407080034	0.3642166379241955	2.7119341563786006	0.1318	0.0486	0.9812	0.0061	NA	NA	3.204506880172551	0.7231873571951619	4.431088082901554	0.4276	0.0965	0.96	0.0087	NA	NA	1.2375496811442803	0.35434306960186773	3.492518373605457	0.165135	0.0472825	1.05365025567058	0.3254328119039219	0.140596	0.0434248	3.2376890624712145	0.157306	0.04789380000000002	1.1788778280926646	0.3589242554200379	3.2844752347903055	TRUE	0.157306	0.04789380000000002	1.1788778280926646	0.3589242554200379	3.2844752347903055	TRUE	TRUE	FALSE	TRUE	TRUE	TRUE	FALSE	FALSE	0
prescriptions	bisphosphanate|osteoporosis	both_sexes			EUR	prescriptions-bisphosphanate|osteoporosis-both_sexes	0.05526713304594995	0.010119334219680974	5.461538461538463	0.0071	0.0013	1.0203	0.007	0.2479	0.0853	0.0334716439574063	0.01790343746558942	1.8695652173913042	0.0043	0.0023	1.0317	0.0109	0.3883	0.1337	NA	NA	NA	NA	NA	NA	NA	NA	NA	NA	NA	NA	NA	NA	NA	TRUE	0.0043	0.0023	0.0334716439574063	0.01790343746558942	1.8695652173913042	TRUE	TRUE	FALSE	TRUE	TRUE	TRUE	FALSE	FALSE	0
prescriptions	brimonidine	both_sexes			EUR	prescriptions-brimonidine-both_sexes	0.1933096641037945	0.09245244804964085	2.090909090909091	0.0023	0.0011	0.9987	0.0075	NA	NA	0.25214304013538413	0.16809536009025608	1.5	0.003	0.002	0.9945	0.0102	NA	NA	NA	NA	NA	NA	NA	NA	NA	NA	NA	NA	NA	NA	NA	NA	NA	TRUE	0.003	0.002	0.25214304013538413	0.16809536009025608	1.5	TRUE	TRUE	FALSE	TRUE	TRUE	TRUE	FALSE	FALSE	0
prescriptions	brinzolamide	both_sexes			EUR	prescriptions-brinzolamide-both_sexes	0.05779441173010051	0.05779441173010051	1	0.001	0.001	1.0177	0.0064	0.6555	0.237	0.04045608821107036	0.12714770580622115	0.3181818181818181	7e-4	0.0022	1.0187	0.0107	0.692	0.3972	NA	NA	NA	NA	NA	NA	NA	NA	NA	NA	NA	NA	NA	NA	NA	TRUE	7e-4	0.0022	0.04045608821107036	0.12714770580622115	0.3181818181818181	TRUE	TRUE	FALSE	TRUE	TRUE	TRUE	FALSE	FALSE	0
prescriptions	budesonide	both_sexes			EUR	prescriptions-budesonide-both_sexes	0.01720623716249569	0.030971226892492237	0.5555555555555556	5e-4	9e-4	1.0037	0.0067	0.4796	0.87	-0.04129496918998965	0.07570744351498103	-0.5454545454545454	-0.0012	0.0022	1.0082	0.0108	1.0742	1.4156	NA	NA	NA	NA	NA	NA	NA	NA	NA	NA	NA	NA	NA	NA	NA	TRUE	-0.0012	0.0022	-0.04129496918998965	0.07570744351498103	-0.5454545454545454	TRUE	TRUE	FALSE	TRUE	TRUE	TRUE	FALSE	FALSE	0
prescriptions	budesonide/formoterol	both_sexes			CSA	prescriptions-budesonide/formoterol-both_sexes	1.2450017413451664	0.48569914611250953	2.5633187772925767	0.1174	0.0458	0.9832	0.0064	NA	NA	2.623623771795521	1.1484981992136414	2.2843951985226227	0.2474	0.1083	0.9756	0.0101	NA	NA	2.1859324866972325	0.3927885050880353	5.5651640981889265	0.206127	0.0370388	1.995979580470873	0.3997356996430202	0.188215	0.0376939	4.993248244410899	0.211457	0.043459	2.242455989945697	0.46087334477955355	4.865666490255182	TRUE	0.211457	0.043459	2.242455989945697	0.46087334477955355	4.865666490255182	TRUE	TRUE	TRUE	TRUE	TRUE	TRUE	FALSE	FALSE	0
prescriptions	budesonide/formoterol	both_sexes			EUR	prescriptions-budesonide/formoterol-both_sexes	0.06327480912161795	0.01657197381756661	3.818181818181818	0.0042	0.0011	1.0038	0.0068	0.0927	0.1666	0.01958505996621508	0.03314394763513322	0.5909090909090908	0.0013	0.0022	1.0169	0.0113	0.4173	0.2781	NA	NA	NA	NA	NA	NA	NA	NA	NA	NA	NA	NA	NA	NA	NA	TRUE	0.0013	0.0022	0.01958505996621508	0.03314394763513322	0.5909090909090908	TRUE	TRUE	FALSE	TRUE	TRUE	TRUE	FALSE	FALSE	0
prescriptions	bumetanide	both_sexes			EUR	prescriptions-bumetanide-both_sexes	0.08403045341841076	0.05041827205104645	1.6666666666666667	0.0015	9e-4	1.0017	0.0067	0.1153	0.4648	0.2016730882041858	0.11764263478577504	1.7142857142857144	0.0036	0.0021	0.9948	0.0104	NA	NA	NA	NA	NA	NA	NA	NA	NA	NA	NA	NA	NA	NA	NA	NA	NA	TRUE	0.0036	0.0021	0.2016730882041858	0.11764263478577504	1.7142857142857144	TRUE	TRUE	FALSE	TRUE	TRUE	TRUE	FALSE	FALSE	0
prescriptions	calcipotriol	both_sexes			EUR	prescriptions-calcipotriol-both_sexes	0.042823042180909834	0.03623488184538525	1.1818181818181817	0.0013	0.0011	1.0085	0.0073	0.424	0.3606	0.055999362851959014	0.07576384385853278	0.7391304347826086	0.0017	0.0023	1.0069	0.011	0.342	0.5479	NA	NA	NA	NA	NA	NA	NA	NA	NA	NA	NA	NA	NA	NA	NA	TRUE	0.0017	0.0023	0.055999362851959014	0.07576384385853278	0.7391304347826086	TRUE	TRUE	FALSE	TRUE	TRUE	TRUE	FALSE	FALSE	0
prescriptions	calcium carbonate	both_sexes			AFR	prescriptions-calcium carbonate-both_sexes	-0.2824960065598105	1.5051016742940722	-0.18769230769230771	-0.0183	0.0975	0.9974	0.0062	NA	NA	-2.872814580370531	2.872814580370531	-1	-0.1861	0.1861	1	0.0094	NA	NA	2.3141208388725723	1.3569410091705887	1.7053953143379803	0.149908	0.0879022	1.2876121668175413	1.1961251404308355	0.0834111	0.0774846	1.0764861662833647	0.121707	0.0868212	1.8787836869057295	1.3402536767612359	1.4018119998341418	TRUE	0.121707	0.0868212	1.8787836869057295	1.3402536767612359	1.4018119998341418	TRUE	TRUE	FALSE	TRUE	TRUE	TRUE	FALSE	FALSE	0
prescriptions	calcium carbonate	both_sexes			CSA	prescriptions-calcium carbonate-both_sexes	0.23099929056137766	0.2631834613811651	0.8777120315581854	0.0445	0.0507	0.9944	0.0062	NA	NA	0.6628900989817512	0.5367489133493585	1.235009671179884	0.1277	0.1034	0.9899	0.0093	NA	NA	0.5156495938793411	0.21239372523036443	2.4278005073834557	0.0993354	0.0409158	0.5785208524762665	0.18948638209961602	0.111447	0.0365029	3.053099890693616	0.13523	0.04122290000000002	0.7019782935419124	0.2139878798850027	3.280458191927301	TRUE	0.13523	0.04122290000000002	0.7019782935419124	0.2139878798850027	3.280458191927301	TRUE	TRUE	FALSE	TRUE	TRUE	TRUE	FALSE	FALSE	0
prescriptions	calcium carbonate	both_sexes			EUR	prescriptions-calcium carbonate-both_sexes	0.04452876294769314	0.014842920982564378	3.0000000000000004	0.003	0.001	1.0024	0.0065	0.0814	0.2255	0.10390044687795065	0.0356230103581545	2.916666666666667	0.007	0.0024	0.9848	0.0109	NA	NA	NA	NA	NA	NA	NA	NA	NA	NA	NA	NA	NA	NA	NA	NA	NA	TRUE	0.007	0.0024	0.10390044687795065	0.0356230103581545	2.916666666666667	TRUE	TRUE	FALSE	TRUE	TRUE	TRUE	FALSE	FALSE	0
prescriptions	calcium carbonate/colecalciferol	both_sexes			AFR	prescriptions-calcium carbonate/colecalciferol-both_sexes	-1.6955256522809339	1.4460877438203734	-1.1724915445321307	-0.104	0.0887	0.9957	0.0064	NA	NA	0.2510682215877537	2.976951770254794	0.08433734939759037	0.0154	0.1826	0.9804	0.0092	NA	NA	0.5249363722593043	1.7803508442887965	0.29484995833447797	0.0321985	0.109203	0.11711386955454937	1.433866916618933	0.00718352	0.0879504	0.0816769451872874	2.11279e-5	0.0868551	3.4445092720025337e-4	1.4160100969367861	2.4325456996768182e-4	TRUE	2.11279e-5	0.0868551	3.4445092720025337e-4	1.4160100969367861	2.4325456996768182e-4	TRUE	TRUE	FALSE	TRUE	TRUE	TRUE	FALSE	FALSE	0
prescriptions	calcium carbonate/colecalciferol	both_sexes			CSA	prescriptions-calcium carbonate/colecalciferol-both_sexes	0.10882201220486315	0.20579646662935813	0.5287846481876333	0.0248	0.0469	0.9907	0.0058	NA	NA	0.6402069185761909	0.5015466127022523	1.2764654418197727	0.1459	0.1143	0.9805	0.0097	NA	NA	0.7961383309032883	0.2026849469174844	3.927959836244802	0.181436	0.0461909	0.7804161829303036	0.20635198544972652	0.177853	0.0470266	3.7819659511850743	0.17089	0.04515069999999999	0.7498626478100429	0.19812056558298843	3.7848804115993784	TRUE	0.17089	0.04515069999999999	0.7498626478100429	0.19812056558298843	3.7848804115993784	TRUE	TRUE	FALSE	TRUE	TRUE	TRUE	FALSE	FALSE	0
prescriptions	calcium carbonate/colecalciferol	both_sexes			EUR	prescriptions-calcium carbonate/colecalciferol-both_sexes	0.015059918065620844	0.01936275179865537	0.7777777777777779	7e-4	9e-4	1.0058	0.0062	0.472	0.5035	0.03657408673079347	0.04517975419686253	0.8095238095238094	0.0017	0.0021	0.9992	0.0106	NA	NA	NA	NA	NA	NA	NA	NA	NA	NA	NA	NA	NA	NA	NA	NA	NA	TRUE	0.0017	0.0021	0.03657408673079347	0.04517975419686253	0.8095238095238094	TRUE	TRUE	FALSE	TRUE	TRUE	TRUE	FALSE	FALSE	0
prescriptions	calcium carbonate/sodium alginate/sodium bicarbonate	both_sexes			AFR	prescriptions-calcium carbonate/sodium alginate/sodium bicarbonate-both_sexes	-1.643390537311603	1.2530852847000973	-1.3114754098360655	-0.128	0.0976	1.0128	0.0064	4.4285	2.232	-0.6406655297800702	2.416297649390966	-0.2651434643995749	-0.0499	0.1882	1.0067	0.0092	2.327	3.1867	5.889783295839056	1.2698966563372518	4.638002050361239	0.458742	0.0989094	6.41019885864678	1.5763966949390094	0.499276	0.122782	4.0663615187893996	0.5733229999999999	0.104769	7.360887445492968	1.3451279937781195	5.472258015252603	TRUE	0.5733229999999999	0.104769	7.360887445492968	1.3451279937781195	5.472258015252603	TRUE	TRUE	TRUE	TRUE	TRUE	TRUE	FALSE	FALSE	0
prescriptions	calcium carbonate/sodium alginate/sodium bicarbonate	both_sexes			CSA	prescriptions-calcium carbonate/sodium alginate/sodium bicarbonate-both_sexes	0.25431834785697466	0.3361091732984137	0.7566539923954373	0.0398	0.0526	0.9868	0.0066	NA	NA	0.8064064195866885	0.6766912823631561	1.1916902738432484	0.1262	0.1059	0.9802	0.0097	NA	NA	1.0437020518986635	0.28954463398928443	3.6046326865697993	0.163336	0.0453128	0.8516661396336974	0.28009076475173683	0.133283	0.0438333	3.040679118387163	0.15521500000000002	0.0434079	0.9918096071010132	0.27737249778745654	3.5757316064587323	TRUE	0.15521500000000002	0.0434079	0.9918096071010132	0.27737249778745654	3.5757316064587323	TRUE	TRUE	FALSE	TRUE	TRUE	TRUE	FALSE	FALSE	0
prescriptions	calcium carbonate/sodium alginate/sodium bicarbonate	both_sexes			EUR	prescriptions-calcium carbonate/sodium alginate/sodium bicarbonate-both_sexes	0.02871690040164507	0.01723014024098704	1.666666666666667	0.002	0.0012	1.0161	0.0072	0.4848	0.216	0.06030549084345464	0.03015274542172732	2	0.0042	0.0021	1.0057	0.0105	0.1714	0.3153	NA	NA	NA	NA	NA	NA	NA	NA	NA	NA	NA	NA	NA	NA	NA	TRUE	0.0042	0.0021	0.06030549084345464	0.03015274542172732	2	TRUE	TRUE	FALSE	TRUE	TRUE	TRUE	FALSE	FALSE	0
prescriptions	calcium carbonate/vitamin D3	both_sexes			AFR	prescriptions-calcium carbonate/vitamin D3-both_sexes	1.575174031516942	0.7991550013020472	1.9710494571773218	0.1634	0.0829	0.9724	0.0049	NA	NA	4.217494729428777	1.575174031516942	2.6774785801713588	0.4375	0.1634	0.9661	0.0078	NA	NA	2.060817344612172	0.8840302752340601	2.33116150243445	0.213778	0.0917045	2.1451865191766535	0.8320890561446084	0.22253	0.0863164	2.578073228262532	0.250537	0.0930834	2.415173661775766	0.8973228546224243	2.691532539636498	TRUE	0.250537	0.0930834	2.415173661775766	0.8973228546224243	2.691532539636498	TRUE	TRUE	FALSE	TRUE	TRUE	TRUE	FALSE	FALSE	0
prescriptions	calcium carbonate/vitamin D3	both_sexes			CSA	prescriptions-calcium carbonate/vitamin D3-both_sexes	0.15417256021736891	0.24657227644191998	0.6252631578947369	0.0297	0.0475	0.9937	0.0059	NA	NA	0.46874687500432366	0.6737911890981308	0.6956856702619414	0.0903	0.1298	0.9905	0.0109	NA	NA	1.2224690096319848	0.24513956174091012	4.9868287311536506	0.235498	0.047224	0.9116685484234146	0.255924373562715	0.175625	0.0493016	3.5622576143573426	0.207238	0.044013	1.0757714826372762	0.2284712758534363	4.708563379001659	TRUE	0.207238	0.044013	1.0757714826372762	0.2284712758534363	4.708563379001659	TRUE	TRUE	TRUE	TRUE	TRUE	TRUE	FALSE	FALSE	0
prescriptions	calcium carbonate/vitamin D3	both_sexes			EUR	prescriptions-calcium carbonate/vitamin D3-both_sexes	0.013091974594522715	0.010286551467124991	1.2727272727272727	0.0014	0.0011	1.0285	0.0073	0.6875	0.1752	0.005610846254795449	0.022443385019181795	0.25	6e-4	0.0024	1.0312	0.0112	0.754	0.2695	NA	NA	NA	NA	NA	NA	NA	NA	NA	NA	NA	NA	NA	NA	NA	TRUE	6e-4	0.0024	0.005610846254795449	0.022443385019181795	0.25	TRUE	TRUE	FALSE	TRUE	TRUE	TRUE	FALSE	FALSE	0
prescriptions	calcium channel blocker|anti-hypertensive|dihydropyridine	both_sexes			EUR	prescriptions-calcium channel blocker|anti-hypertensive|dihydropyridine-both_sexes	0.08212057523156255	0.08212057523156255	1	0.0011	0.0011	1	0.0068	8e-4	0.7289	0.11944810942772734	0.18663767098082396	0.64	0.0016	0.0025	0.9997	0.0117	NA	NA	NA	NA	NA	NA	NA	NA	NA	NA	NA	NA	NA	NA	NA	NA	NA	TRUE	0.0016	0.0025	0.11944810942772734	0.18663767098082396	0.64	TRUE	TRUE	FALSE	TRUE	TRUE	TRUE	FALSE	FALSE	0
prescriptions	calcium channel blocker|dihydropyridine|anti-hypertensive	both_sexes			AFR	prescriptions-calcium channel blocker|dihydropyridine|anti-hypertensive-both_sexes	-0.06989159005940486	0.2753120895383513	-0.25386313465783666	-0.023	0.0906	0.9987	0.006	NA	NA	-0.15892739826551627	0.5551823262544899	-0.2862616310892173	-0.0523	0.1827	0.9999	0.0084	NA	NA	0.2990867774647327	0.42199326571954576	0.7087477496939585	0.0984238	0.13887	0.3320822932552992	0.24779880929674886	0.109282	0.0815459	1.340128688260231	0.130328	0.0833253	0.39603613692443984	0.25320598735551864	1.5640867779653955	TRUE	0.130328	0.0833253	0.39603613692443984	0.25320598735551864	1.5640867779653955	TRUE	TRUE	FALSE	TRUE	TRUE	TRUE	TRUE	FALSE	2
prescriptions	calcium channel blocker|dihydropyridine|anti-hypertensive	both_sexes			CSA	prescriptions-calcium channel blocker|dihydropyridine|anti-hypertensive-both_sexes	0.09202150950200623	0.13160911045586077	0.699203187250996	0.0351	0.0502	1.0047	0.0065	0.4547	0.6311	0.016254511649927028	0.2875999883866121	0.056517775752051046	0.0062	0.1097	1.0084	0.01	0.8167	0.979	0.4331303015620071	0.1470404097415818	2.9456548871376103	0.16521	0.056086	0.44676573947995396	0.1377816301701492	0.170411	0.0525544	3.2425638956966494	0.173414	0.0511253	0.454638690848459	0.13403496523484099	3.3919409763854693	TRUE	0.173414	0.0511253	0.454638690848459	0.13403496523484099	3.3919409763854693	TRUE	TRUE	FALSE	TRUE	TRUE	TRUE	TRUE	FALSE	2
prescriptions	calcium channel blocker|dihydropyridine|anti-hypertensive	both_sexes			EAS	prescriptions-calcium channel blocker|dihydropyridine|anti-hypertensive-both_sexes	-0.09746065058408149	0.5670062425929825	-0.17188638018936636	-0.0236	0.1373	0.9906	0.0061	NA	NA	-0.33780852617702817	1.5110530529116701	-0.22355834927575838	-0.0818	0.3659	0.9938	0.0114	NA	NA	0.2633122478712501	0.5191183737720924	0.5072296824285624	0.0637608	0.125704	0.9075073257268252	2.7395569425897692	0.219752	0.663381	0.3312606179555942	0.13678800000000002	0.102509	0.5648918420379381	0.4233302470645597	1.3343999063496865	TRUE	0.13678800000000002	0.102509	0.5648918420379381	0.4233302470645597	1.3343999063496865	TRUE	TRUE	FALSE	TRUE	TRUE	TRUE	TRUE	FALSE	2
prescriptions	calcium channel blocker|dihydropyridine|anti-hypertensive	both_sexes			EUR	prescriptions-calcium channel blocker|dihydropyridine|anti-hypertensive-both_sexes	0.08635614439287916	0.0067244538666586225	12.842105263157896	0.0244	0.0019	1.0621	0.0094	0.2305	0.0349	0.0927266796349768	0.009555802863146464	9.703703703703704	0.0262	0.0027	1.0555	0.0126	0.206	0.0468	NA	NA	NA	NA	NA	NA	NA	NA	NA	NA	NA	NA	NA	NA	NA	TRUE	0.0262	0.0027	0.0927266796349768	0.009555802863146464	9.703703703703704	TRUE	TRUE	TRUE	TRUE	TRUE	TRUE	TRUE	TRUE	2
prescriptions	calcium channel blocker|dihydropyridine|anti-hypertensive	both_sexes			MID	prescriptions-calcium channel blocker|dihydropyridine|anti-hypertensive-both_sexes	1.4130177155706336	0.9578612256334197	1.4751799924213713	0.3893	0.2639	0.9786	0.0055	NA	NA	1.8061074114255005	2.3803159976142347	0.7587679170478805	0.4976	0.6558	0.9786	0.0089	NA	NA	1.7906524167352882	0.5234009263311495	3.421186946089514	0.493342	0.144202	3.9601155370494223	1.0403265801100823	1.09105	0.28662	3.806608052473659	0.4704430000000001	0.114163	1.7075373572211556	0.414370258059826	4.120800960030834	TRUE	0.4704430000000001	0.114163	1.7075373572211556	0.414370258059826	4.120800960030834	TRUE	TRUE	TRUE	TRUE	TRUE	TRUE	TRUE	TRUE	2
prescriptions	candesartan	both_sexes			AFR	prescriptions-candesartan-both_sexes	-0.8743084754809006	1.180795327605661	-0.7404403244495943	-0.0639	0.0863	0.9923	0.0058	NA	NA	0.4569937884360264	2.2507628202912078	0.20303951367781156	0.0334	0.1645	0.9829	0.0081	NA	NA	-2.561901704992861	1.3212032484904412	-1.9390670647532822	-0.18724	0.0965619	-1.655220555756283	0.992118464000982	-0.120974	0.0725103	-1.6683698729697711	-0.137835	0.0908258	-1.885920324223943	1.242719354183618	-1.5175754025838477	TRUE	-0.137835	0.0908258	-1.885920324223943	1.242719354183618	-1.5175754025838477	TRUE	TRUE	FALSE	TRUE	TRUE	TRUE	FALSE	FALSE	0
prescriptions	candesartan	both_sexes			CSA	prescriptions-candesartan-both_sexes	0.642672173988122	0.3260616176851502	1.971014492753623	0.0816	0.0414	0.9792	0.0052	NA	NA	2.051667908381199	0.8198795749039645	2.5024015369836703	0.2605	0.1041	0.9663	0.0088	NA	NA	0.3939714316583436	0.3854733522988683	1.0220458283531009	0.0500225	0.0489435	0.36308300029603946	0.36602464315124245	0.0461006	0.0464741	0.9919632655608177	0.0453825	0.0445569	0.35742732764725427	0.35092499741631566	1.0185291167024635	TRUE	0.0453825	0.0445569	0.35742732764725427	0.35092499741631566	1.0185291167024635	TRUE	TRUE	FALSE	TRUE	TRUE	TRUE	FALSE	FALSE	0
prescriptions	candesartan	both_sexes			EUR	prescriptions-candesartan-both_sexes	0.06348828938109533	0.014374707029681959	4.416666666666667	0.0053	0.0012	1.0148	0.0075	0.2418	0.1222	0.05031147460388686	0.027551521806890425	1.826086956521739	0.0042	0.0023	1.0178	0.0105	0.2904	0.1708	NA	NA	NA	NA	NA	NA	NA	NA	NA	NA	NA	NA	NA	NA	NA	TRUE	0.0042	0.0023	0.05031147460388686	0.027551521806890425	1.826086956521739	TRUE	TRUE	FALSE	TRUE	TRUE	TRUE	FALSE	FALSE	0
prescriptions	carbamazepine	both_sexes			EUR	prescriptions-carbamazepine-both_sexes	0.03215575185492181	0.023580884693609333	1.3636363636363633	0.0015	0.0011	0.9959	0.0072	NA	NA	-0.012862300741968724	0.047161769387218666	-0.27272727272727265	-6e-4	0.0022	1.0032	0.0113	0.3447	1.2226	NA	NA	NA	NA	NA	NA	NA	NA	NA	NA	NA	NA	NA	NA	NA	TRUE	-6e-4	0.0022	-0.012862300741968724	0.047161769387218666	-0.27272727272727265	TRUE	TRUE	FALSE	TRUE	TRUE	TRUE	FALSE	FALSE	0
prescriptions	carbidopa / levodopa	both_sexes			EUR	prescriptions-carbidopa / levodopa-both_sexes	-0.010403667584054964	0.09363300825649469	-0.11111111111111109	-1e-4	9e-4	1.0104	0.0064	1.128	0.6942	0.33291736268975886	0.22888068684920926	1.4545454545454544	0.0032	0.0022	0.9975	0.0102	NA	NA	NA	NA	NA	NA	NA	NA	NA	NA	NA	NA	NA	NA	NA	NA	NA	TRUE	0.0032	0.0022	0.33291736268975886	0.22888068684920926	1.4545454545454544	TRUE	TRUE	FALSE	TRUE	TRUE	TRUE	FALSE	FALSE	0
prescriptions	carbimazole	both_sexes			EUR	prescriptions-carbimazole-both_sexes	0.09756917479402942	0.0798293248314786	1.2222222222222225	0.0022	0.0018	0.9983	0.0093	NA	NA	0.3148823368352767	0.15078872468168178	2.0882352941176476	0.0071	0.0034	0.9728	0.0168	NA	NA	NA	NA	NA	NA	NA	NA	NA	NA	NA	NA	NA	NA	NA	NA	NA	TRUE	0.0071	0.0034	0.3148823368352767	0.15078872468168178	2.0882352941176476	TRUE	TRUE	FALSE	TRUE	TRUE	TRUE	FALSE	FALSE	0
prescriptions	carbocisteine	both_sexes			CSA	prescriptions-carbocisteine-both_sexes	1.3194819341402186	0.8324480265125465	1.5850622406639001	0.0764	0.0482	0.9938	0.0067	NA	NA	-1.348842134245433	1.9429544187274164	-0.6942222222222223	-0.0781	0.1125	1.0076	0.0108	1.2527	1.7754	3.876271783537945	1.0118543927907555	3.830859272989816	0.224442	0.0585879	3.3222793489644395	0.8252288714278525	0.192365	0.047782	4.025888409861454	0.203917	0.0479635	3.5217905440323425	0.8283635045567328	4.2515037476414355	TRUE	0.203917	0.0479635	3.5217905440323425	0.8283635045567328	4.2515037476414355	TRUE	TRUE	TRUE	TRUE	TRUE	TRUE	FALSE	FALSE	0
prescriptions	carbocisteine	both_sexes			EUR	prescriptions-carbocisteine-both_sexes	0.07665296047079127	0.02017183170283981	3.8000000000000003	0.0038	0.001	0.9914	0.0068	NA	NA	0.11699662387647089	0.042360846575963604	2.7619047619047614	0.0058	0.0021	0.9832	0.0106	NA	NA	NA	NA	NA	NA	NA	NA	NA	NA	NA	NA	NA	NA	NA	NA	NA	TRUE	0.0058	0.0021	0.11699662387647089	0.042360846575963604	2.7619047619047614	TRUE	TRUE	FALSE	TRUE	TRUE	TRUE	FALSE	FALSE	0
prescriptions	carbomer	both_sexes			AFR	prescriptions-carbomer-both_sexes	1.3832750292886082	0.8244555295475489	1.6778042959427208	0.1406	0.0838	0.9806	0.0051	NA	NA	1.4177093294487089	1.756149308165125	0.8072829131652662	0.1441	0.1785	0.9811	0.0082	NA	NA	1.8245555050260331	1.034199771008458	1.7642195987404752	0.185453	0.105119	1.5168801139097983	1.329390268723788	0.15418	0.135123	1.1410344648949478	0.122462	0.0756391	1.2048266474874931	0.7441655637828163	1.619030369213806	TRUE	0.122462	0.0756391	1.2048266474874931	0.7441655637828163	1.619030369213806	TRUE	TRUE	FALSE	TRUE	TRUE	TRUE	FALSE	FALSE	0
prescriptions	carbomer	both_sexes			CSA	prescriptions-carbomer-both_sexes	-0.2612692509079199	0.21609892855055848	-1.2090261282660335	-0.0509	0.0421	1.0049	0.0061	NA	NA	0.33313112738554035	0.5271581938751154	0.631937682570594	0.0649	0.1027	0.9974	0.0087	NA	NA	1.0499738772145117	0.2692402729066411	3.899765313261993	0.204554	0.0524529	0.950142331813566	0.2465868429453067	0.185105	0.0480396	3.8531752970466022	0.195969	0.0417877	1.0059071479601995	0.21449589540598984	4.689633552456824	TRUE	0.195969	0.0417877	1.0059071479601995	0.21449589540598984	4.689633552456824	TRUE	TRUE	TRUE	TRUE	TRUE	TRUE	FALSE	FALSE	0
prescriptions	carbomer	both_sexes			EUR	prescriptions-carbomer-both_sexes	0.022305025989673894	0.011152512994836947	2	0.0022	0.0011	1.0151	0.0065	0.4475	0.1911	0.008110918541699597	0.024332755625098783	0.3333333333333334	8e-4	0.0024	1.0219	0.0117	0.6472	0.346	NA	NA	NA	NA	NA	NA	NA	NA	NA	NA	NA	NA	NA	NA	NA	TRUE	8e-4	0.0024	0.008110918541699597	0.024332755625098783	0.3333333333333334	TRUE	TRUE	FALSE	TRUE	TRUE	TRUE	FALSE	FALSE	0
prescriptions	carbonic anhydrase inhibitor	both_sexes			EUR	prescriptions-carbonic anhydrase inhibitor-both_sexes	0.11463244581807228	0.04503417514281411	2.5454545454545454	0.0028	0.0011	1.009	0.0066	0.2656	0.194	0.16376063688296041	0.09825638212977623	1.666666666666667	0.004	0.0024	1.0038	0.0113	0.1116	0.3331	NA	NA	NA	NA	NA	NA	NA	NA	NA	NA	NA	NA	NA	NA	NA	TRUE	0.004	0.0024	0.16376063688296041	0.09825638212977623	1.666666666666667	TRUE	TRUE	FALSE	TRUE	TRUE	TRUE	FALSE	FALSE	0
prescriptions	cefalexin	both_sexes			AFR	prescriptions-cefalexin-both_sexes	-0.2776418094472696	0.5349363468073872	-0.5190184049079754	-0.0423	0.0815	0.992	0.0058	NA	NA	0.7397217949103377	1.2943490501891624	0.571501014198783	0.1127	0.1972	0.99	0.0089	NA	NA	2.021685263670966	0.7802522481807135	2.591066246056782	0.308013	0.118875	1.8732420683409554	0.8237757195387477	0.285397	0.125506	2.273970965531528	0.29652	0.0845916	1.9462493933168887	0.5552284843508193	3.505312584228221	TRUE	0.29652	0.0845916	1.9462493933168887	0.5552284843508193	3.505312584228221	TRUE	TRUE	FALSE	TRUE	TRUE	TRUE	FALSE	FALSE	0
prescriptions	cefalexin	both_sexes			CSA	prescriptions-cefalexin-both_sexes	0.1948024634632595	0.18719299223422592	1.0406504065040652	0.0512	0.0492	0.9934	0.0067	NA	NA	0.2868770653345657	0.3854197177505505	0.7443237907206317	0.0754	0.1013	0.9907	0.0094	NA	NA	0.6429546620259627	0.15214300680617435	4.2259889266226205	0.168988	0.0399878	0.5455191876738025	0.16919735372468442	0.143379	0.0444702	3.2241590998016654	0.155582	0.0431841	0.5919483763777507	0.16430408325085438	3.6027612014607224	TRUE	0.155582	0.0431841	0.5919483763777507	0.16430408325085438	3.6027612014607224	TRUE	TRUE	FALSE	TRUE	TRUE	TRUE	FALSE	FALSE	0
prescriptions	cefalexin	both_sexes			EAS	prescriptions-cefalexin-both_sexes	-0.3883124309945854	0.9659955369636428	-0.4019815994338288	-0.0568	0.1413	0.9968	0.0066	NA	NA	-0.6569863489186558	2.5520603959556114	-0.2574336994374497	-0.0961	0.3733	1.0003	0.012	NA	NA	2.1976090824032117	0.9331940749229384	2.3549325284611204	0.321453	0.136502	0.8859402805033155	0.9876125071538696	0.12959	0.144462	0.8970525120793011	0.304675	0.112538	2.0829065125576633	0.7693645133674059	2.707307753825374	TRUE	0.304675	0.112538	2.0829065125576633	0.7693645133674059	2.707307753825374	TRUE	TRUE	FALSE	TRUE	TRUE	TRUE	FALSE	FALSE	0
prescriptions	cefalexin	both_sexes			EUR	prescriptions-cefalexin-both_sexes	0.02751696635303503	0.006879241588258757	4	0.0056	0.0014	1.0263	0.0078	0.3411	0.1007	0.02800834075219637	0.013267108777356176	2.111111111111111	0.0057	0.0027	1.0233	0.0136	0.3032	0.1772	NA	NA	NA	NA	NA	NA	NA	NA	NA	NA	NA	NA	NA	NA	NA	TRUE	0.0057	0.0027	0.02800834075219637	0.013267108777356176	2.111111111111111	TRUE	TRUE	FALSE	TRUE	TRUE	TRUE	FALSE	FALSE	0
prescriptions	cefalexin	both_sexes			MID	prescriptions-cefalexin-both_sexes	-0.21599646515948215	1.4202698603482329	-0.15208128482464764	-0.0464	0.3051	0.9974	0.0067	NA	NA	-9.862752386495579	3.150103620116844	-3.130929510861534	-2.1187	0.6767	1.0241	0.0101	NA	NA	0.2677881348161927	0.6841129422378772	0.39143848666303754	0.0575258	0.14696	0.8705821319985102	0.4663521956065105	0.187017	0.100181	1.866791108094349	0.235629	0.145912	1.096875670022923	0.6792344013868613	1.61487060694117	TRUE	0.235629	0.145912	1.096875670022923	0.6792344013868613	1.61487060694117	TRUE	TRUE	FALSE	TRUE	TRUE	TRUE	FALSE	FALSE	0
prescriptions	celecoxib	both_sexes			CSA	prescriptions-celecoxib-both_sexes	-0.8045806576899326	0.42774043843893195	-1.8810020876826723	-0.0901	0.0479	0.9995	0.0062	NA	NA	-1.509146849607088	1.031399178281767	-1.4632034632034634	-0.169	0.1155	1.0061	0.0108	NA	NA	1.5106559964566948	0.40811081355842127	3.7015828698213205	0.169169	0.0457018	1.313743587103524	0.400933882652923	0.147118	0.0448981	3.2767088139587197	0.167293	0.0438235	1.4939035734397543	0.3913378518565456	3.8174267231051826	TRUE	0.167293	0.0438235	1.4939035734397543	0.3913378518565456	3.8174267231051826	TRUE	TRUE	FALSE	TRUE	TRUE	TRUE	FALSE	FALSE	0
prescriptions	celecoxib	both_sexes			EUR	prescriptions-celecoxib-both_sexes	0.02669628460231315	0.013348142301156576	2	0.002	0.001	1.0192	0.0059	0.5242	0.1599	0.05205775497451064	0.03337035575289144	1.5599999999999996	0.0039	0.0025	1.0129	0.011	0.3502	0.2995	NA	NA	NA	NA	NA	NA	NA	NA	NA	NA	NA	NA	NA	NA	NA	TRUE	0.0039	0.0025	0.05205775497451064	0.03337035575289144	1.5599999999999996	TRUE	TRUE	FALSE	TRUE	TRUE	TRUE	FALSE	FALSE	0
prescriptions	cetirizine	both_sexes			AFR	prescriptions-cetirizine-both_sexes	-0.10840375643004489	0.2827619018854893	-0.38337468982630274	-0.0309	0.0806	1	0.0049	NA	NA	-0.3497687545655494	0.6283208018323961	-0.5566722501395869	-0.0997	0.1791	1.0024	0.0085	NA	NA	0.7753920729346727	0.2985797289726021	2.5969347470531843	0.221022	0.0851088	0.6243109153081392	0.2577108111560388	0.177957	0.0734593	2.4225251261582943	0.211603	0.06410489999999999	0.7423482223905111	0.22489359111884738	3.3008865156953693	TRUE	0.211603	0.06410489999999999	0.7423482223905111	0.22489359111884738	3.3008865156953693	TRUE	TRUE	FALSE	TRUE	TRUE	FALSE	FALSE	FALSE	0
prescriptions	cetirizine	both_sexes			AMR	prescriptions-cetirizine-both_sexes	1.4243625777726234	1.6160705403099216	0.8813740132280776	0.4131	0.4687	0.9799	0.0064	NA	NA	0.7737278200246348	3.49039515245516	0.22167341697125356	0.2244	1.0123	0.9832	0.0097	NA	NA	-0.8691266672815048	1.4158495029613898	-0.6138552617800409	-0.252068	0.410631	-6.653404135073694	7.700867479304013	-1.92965	2.23344	-0.8639811232896341	0.17638099999999998	0.216696	0.608159031300201	0.7471645440644309	0.8139559567320115	TRUE	0.17638099999999998	0.216696	0.608159031300201	0.7471645440644309	0.8139559567320115	FALSE	TRUE	FALSE	TRUE	TRUE	FALSE	FALSE	FALSE	0
prescriptions	cetirizine	both_sexes			CSA	prescriptions-cetirizine-both_sexes	0.05711714819438175	0.11515554071447937	0.4959999999999999	0.0248	0.05	1.0007	0.0061	0.1509	1.3009	-0.017503642188600864	0.22938983710324284	-0.07630522088353416	-0.0076	0.0996	1.0029	0.0092	0.6299	1.966	0.4506957552483293	0.10174752048692966	4.429550254310374	0.19569	0.0441783	0.43210274164456947	0.10624111999669007	0.187617	0.0461294	4.067189254575173	0.179255	0.03829469999999999	0.41284412901547995	0.08819693769997541	4.6809349596680505	TRUE	0.179255	0.03829469999999999	0.41284412901547995	0.08819693769997541	4.6809349596680505	TRUE	TRUE	TRUE	TRUE	TRUE	FALSE	FALSE	FALSE	0
prescriptions	cetirizine	both_sexes			EAS	prescriptions-cetirizine-both_sexes	0.5033624136059828	0.4944847696270413	1.0179533213644525	0.1701	0.1671	0.991	0.0072	NA	NA	0.8561008010359249	0.9223872094120212	0.9281360282322748	0.2893	0.3117	0.9862	0.0107	NA	NA	0.04813547341821869	0.3306360131370374	0.14558448416285547	0.0162663	0.111731	0.04809729954910923	0.8673014285226893	0.0162534	0.293085	0.055456266953272944	-0.121992	0.129173	-0.361000514759677	0.3822506352306033	-0.9444078870971486	TRUE	-0.121992	0.129173	-0.361000514759677	0.3822506352306033	-0.9444078870971486	TRUE	TRUE	FALSE	TRUE	TRUE	FALSE	FALSE	FALSE	0
prescriptions	cetirizine	both_sexes			EUR	prescriptions-cetirizine-both_sexes	0.025714307890527636	0.004285717981754606	6	0.0072	0.0012	1.0623	0.0078	0.4996	0.0626	0.03821431867064524	0.008928579128655429	4.28	0.0107	0.0025	1.0458	0.0112	0.3672	0.0894	NA	NA	NA	NA	NA	NA	NA	NA	NA	NA	NA	NA	NA	NA	NA	TRUE	0.0107	0.0025	0.03821431867064524	0.008928579128655429	4.28	TRUE	TRUE	TRUE	TRUE	TRUE	FALSE	FALSE	FALSE	0
prescriptions	cetirizine	both_sexes			MID	prescriptions-cetirizine-both_sexes	0.38060536819097424	0.8765963708510928	0.43418542541014876	0.1138	0.2621	0.9823	0.0057	NA	NA	4.027794770759141	2.0595499624956237	1.9556674244884698	1.2043	0.6158	0.9697	0.009	NA	NA	1.1919770827111322	0.691163294981318	1.724595462991638	0.356398	0.206656	0.45160265075651035	0.34356156275966293	0.135028	0.102724	1.314473735446439	0.2296300000000001	0.0891654	0.7680000940043363	0.2982146739621749	2.575326303700764	TRUE	0.2296300000000001	0.0891654	0.7680000940043363	0.2982146739621749	2.575326303700764	TRUE	TRUE	FALSE	TRUE	TRUE	FALSE	FALSE	FALSE	0
prescriptions	chloramphenicol	both_sexes			AFR	prescriptions-chloramphenicol-both_sexes	-0.2541189068418016	0.3530274633969938	-0.7198275862068966	-0.0668	0.0928	1.0043	0.0051	NA	NA	0.042987180348987394	0.6520356382138442	0.06592765460910151	0.0113	0.1714	0.9979	0.0082	NA	NA	1.19975698683923	0.3796715264453366	3.159986733985346	0.315379	0.0998039	1.0183472815912507	0.4064152588852849	0.267692	0.106834	2.5056817118145904	0.31963400000000003	0.0929402	1.2159437525370123	0.3535608087673415	3.4391361326960777	TRUE	0.31963400000000003	0.0929402	1.2159437525370123	0.3535608087673415	3.4391361326960777	TRUE	TRUE	FALSE	TRUE	TRUE	TRUE	FALSE	FALSE	0
prescriptions	chloramphenicol	both_sexes			AMR	prescriptions-chloramphenicol-both_sexes	-0.34453668522010816	1.5935713349518046	-0.21620411817367952	-0.0966	0.4468	0.9851	0.0064	NA	NA	-2.470249567116428	3.6557981609794084	-0.6757073170731709	-0.6926	1.025	0.991	0.0106	NA	NA	-0.5463652767649889	0.914862598127009	-0.5972102017106812	-0.153188	0.256506	0.5880948752854368	1.00303688313748	0.164888	0.281228	0.5863143072524785	-0.156447	0.538551	-0.5579889316007274	1.9208134198962161	-0.2904961647086348	TRUE	-0.156447	0.538551	-0.5579889316007274	1.9208134198962161	-0.2904961647086348	FALSE	TRUE	FALSE	TRUE	TRUE	TRUE	FALSE	FALSE	0
prescriptions	chloramphenicol	both_sexes			CSA	prescriptions-chloramphenicol-both_sexes	0.014312543428732729	0.1265530155803736	0.1130952380952381	0.0057	0.0504	1.0014	0.0059	0.6001	2.5456	-0.25662139270464646	0.2882596465997399	-0.8902439024390242	-0.1022	0.1148	1.0101	0.0102	4.3669	4.4103	0.6614579610176801	0.10883961095517146	6.077364253811229	0.263427	0.0433456	0.5041154002578117	0.10375012073136473	0.200765	0.0413187	4.8589379627142195	0.236898	0.0421344	0.5948443707333203	0.10579832102519234	5.622436773752563	TRUE	0.236898	0.0421344	0.5948443707333203	0.10579832102519234	5.622436773752563	TRUE	TRUE	TRUE	TRUE	TRUE	TRUE	FALSE	FALSE	0
prescriptions	chloramphenicol	both_sexes			EAS	prescriptions-chloramphenicol-both_sexes	0.5346659567932812	0.5819118439915092	0.9188092016238162	0.1358	0.1478	0.9934	0.0059	NA	NA	-0.38111682339903985	1.303986486671095	-0.29227053140096615	-0.0968	0.3312	1.0042	0.0106	4.7603	11.8957	1.3413225490294949	3.54351634585517	0.3785286755057393	0.340683	0.900019	1.084052944606077	0.4399497644326334	0.275339	0.111743	2.464038015804122	0.200283	0.110606	0.7885456688102263	0.4354732166206013	1.81077880042674	TRUE	0.200283	0.110606	0.7885456688102263	0.4354732166206013	1.81077880042674	TRUE	TRUE	FALSE	TRUE	TRUE	TRUE	FALSE	FALSE	0
prescriptions	chloramphenicol	both_sexes			EUR	prescriptions-chloramphenicol-both_sexes	0.01177115506723923	0.004500735761003235	2.6153846153846154	0.0034	0.0013	1.0704	0.0078	0.6978	0.0772	0.026658204122865316	0.008655261078852375	3.08	0.0077	0.0025	1.0509	0.012	0.5046	0.1194	NA	NA	NA	NA	NA	NA	NA	NA	NA	NA	NA	NA	NA	NA	NA	TRUE	0.0077	0.0025	0.026658204122865316	0.008655261078852375	3.08	TRUE	TRUE	FALSE	TRUE	TRUE	FALSE	FALSE	FALSE	0
prescriptions	chloramphenicol	both_sexes			MID	prescriptions-chloramphenicol-both_sexes	-0.6415259580798592	0.9920753007128688	-0.646650468587296	-0.1863	0.2881	0.9895	0.0062	NA	NA	4.349497786638058	2.3736116097930595	1.8324387059335558	1.2631	0.6893	0.9712	0.0095	NA	NA	-0.2909349489729218	1.1912444895984349	-0.2442277395725836	-0.0844879	0.345939	0.7028824235713618	0.3753977125390979	0.204118	0.109016	1.8723673589197911	0.139166	0.129252	0.47921954633463065	0.4450805857956949	1.0767028750038685	TRUE	0.139166	0.129252	0.47921954633463065	0.4450805857956949	1.0767028750038685	TRUE	TRUE	FALSE	TRUE	TRUE	TRUE	FALSE	FALSE	0
prescriptions	chlorhexidine/neomycin	both_sexes			AFR	prescriptions-chlorhexidine/neomycin-both_sexes	-2.0985701627282998	1.444177316286142	-1.4531249999999998	-0.1395	0.096	0.9995	0.0065	NA	NA	-6.883911874297277	2.835702334582685	-2.4275862068965517	-0.4576	0.1885	1.0096	0.0093	NA	NA	0.3095353381239964	1.418783865141444	0.21816948002375094	0.020576	0.094312000000000007	0.9345978458832055	1.3066434965318248	0.0621263	0.0868576	0.715266136757175	0.0205507	0.104388	0.3091547372271002	1.5703623092966434	0.1968684139939457	TRUE	0.0205507	0.104388	0.3091547372271002	1.5703623092966434	0.1968684139939457	TRUE	TRUE	FALSE	TRUE	TRUE	TRUE	FALSE	FALSE	0
prescriptions	chlorhexidine/neomycin	both_sexes			CSA	prescriptions-chlorhexidine/neomycin-both_sexes	-0.05938189656443158	0.44536422423323685	-0.13333333333333333	-0.0074	0.0555	0.9867	0.0071	NA	NA	0.5191903659079354	1.0407881060009156	0.49884348496530445	0.0647	0.1297	0.981	0.012	NA	NA	0.8521542894414436	0.3447247488855122	2.4719846549934124	0.106193	0.0429586	0.5686787570298958	0.3608902665380862	0.0708671	0.0449731	1.5757664025828773	0.1253	0.04726499999999999	1.0054799512869292	0.37928180285376456	2.6510102612927118	TRUE	0.1253	0.04726499999999999	1.0054799512869292	0.37928180285376456	2.6510102612927118	TRUE	TRUE	FALSE	TRUE	TRUE	TRUE	FALSE	FALSE	0
prescriptions	chlorhexidine/neomycin	both_sexes			EUR	prescriptions-chlorhexidine/neomycin-both_sexes	0.03018977737797191	0.0110695850385897	2.7272727272727275	0.003	0.0011	1.0117	0.0072	0.3084	0.1902	0.03421508102836816	0.020126518251981272	1.7	0.0034	0.002	1.0095	0.01	0.2503	0.2637	NA	NA	NA	NA	NA	NA	NA	NA	NA	NA	NA	NA	NA	NA	NA	TRUE	0.0034	0.002	0.03421508102836816	0.020126518251981272	1.7	TRUE	TRUE	FALSE	TRUE	TRUE	TRUE	FALSE	FALSE	0
prescriptions	chlorphenamine	both_sexes			AFR	prescriptions-chlorphenamine-both_sexes	1.4070271784110067	0.8192107842472574	1.71753986332574	0.1508	0.0878	0.9829	0.0061	NA	NA	1.724261422880332	1.6710780348369452	1.031825795644891	0.1848	0.1791	0.9911	0.0092	NA	NA	0.7250276692318968	1.1555723875742918	0.627418651594671	0.0777058	0.12385	1.053348317503529	0.9546231545408842	0.112894	0.102313	1.103417942978898	0.07733739999999999	0.0753533	0.7215903428888818	0.7030778586403058	1.0263306318369598	TRUE	0.07733739999999999	0.0753533	0.7215903428888818	0.7030778586403058	1.0263306318369598	TRUE	TRUE	FALSE	TRUE	TRUE	TRUE	FALSE	FALSE	0
prescriptions	chlorphenamine	both_sexes			CSA	prescriptions-chlorphenamine-both_sexes	-0.23993197728715887	0.23810043547580648	-1.0076923076923079	-0.0524	0.052	1.0059	0.0061	NA	NA	-0.189564577474969	0.5027582272162221	-0.3770491803278689	-0.0414	0.1098	1.007	0.0091	NA	NA	1.1853601237436608	0.26333770797988343	4.501292780425549	0.258877	0.0575117	0.9091315666100266	0.20274297869310207	0.19855	0.0442781	4.484158082663891	0.228065	0.0449134	1.0442764580151886	0.20565192497498244	5.0778832152542455	TRUE	0.228065	0.0449134	1.0442764580151886	0.20565192497498244	5.0778832152542455	TRUE	TRUE	TRUE	TRUE	TRUE	TRUE	FALSE	FALSE	0
prescriptions	chlorphenamine	both_sexes			EUR	prescriptions-chlorphenamine-both_sexes	0.03158385715935557	0.010527952386451857	3	0.0033	0.0011	1.0271	0.0073	0.4888	0.1314	0.03062677057876904	0.022970077934076776	1.3333333333333335	0.0032	0.0024	1.0273	0.0121	0.4916	0.2188	NA	NA	NA	NA	NA	NA	NA	NA	NA	NA	NA	NA	NA	NA	NA	TRUE	0.0032	0.0024	0.03062677057876904	0.022970077934076776	1.3333333333333335	TRUE	TRUE	FALSE	TRUE	TRUE	TRUE	FALSE	FALSE	0
prescriptions	cholesterol absorption inhibitor|anti-cholesterol agent	both_sexes			CSA	prescriptions-cholesterol absorption inhibitor|anti-cholesterol agent-both_sexes	-0.17360222690470264	0.4545769294094237	-0.3818984547461369	-0.0173	0.0453	0.9859	0.0055	NA	NA	-0.040139243214960145	1.031578550624476	-0.03891050583657587	-0.004	0.1028	0.9863	0.009	NA	NA	0.6508899401251508	0.3907033516814576	1.6659440911472514	0.0648632	0.0389348	0.7452633218100043	0.3475135259821605	0.0742678	0.0346308	2.1445591785347147	0.085756	0.039588	0.8605452352855306	0.3972580900984606	2.166211983429322	TRUE	0.085756	0.039588	0.8605452352855306	0.3972580900984606	2.166211983429322	TRUE	TRUE	FALSE	TRUE	TRUE	TRUE	FALSE	FALSE	0
prescriptions	cholesterol absorption inhibitor|anti-cholesterol agent	both_sexes			EUR	prescriptions-cholesterol absorption inhibitor|anti-cholesterol agent-both_sexes	0.050805258279012167	0.019270960036866683	2.6363636363636362	0.0029	0.0011	1.0167	0.0074	0.3985	0.1771	0.07883574560536369	0.04379763644742428	1.7999999999999996	0.0045	0.0025	1.0094	0.0116	0.2238	0.277	NA	NA	NA	NA	NA	NA	NA	NA	NA	NA	NA	NA	NA	NA	NA	TRUE	0.0045	0.0025	0.07883574560536369	0.04379763644742428	1.7999999999999996	TRUE	TRUE	FALSE	TRUE	TRUE	TRUE	FALSE	FALSE	0
prescriptions	cimetidine	both_sexes			CSA	prescriptions-cimetidine-both_sexes	0.13222043696373478	0.5712436354258446	0.23146067415730334	0.0103	0.0445	0.9971	0.0062	NA	NA	-0.2836962773687902	1.444155258099045	-0.19644444444444445	-0.0221	0.1125	1.0016	0.0104	NA	NA	2.9497866009184133	0.5191744571333882	5.681686686216429	0.229789	0.0404438	2.7168989147634544	0.5119729362463343	0.211647	0.0398828	5.306723700442295	0.25304	0.0458244	3.24825819119451	0.588244872970968	5.521949005333402	TRUE	0.25304	0.0458244	3.24825819119451	0.588244872970968	5.521949005333402	TRUE	TRUE	TRUE	TRUE	TRUE	TRUE	FALSE	FALSE	0
prescriptions	cimetidine	both_sexes			EUR	prescriptions-cimetidine-both_sexes	0.031231854374350058	0.014314599921577112	2.1818181818181817	0.0024	0.0011	1.0178	0.0071	0.4459	0.1772	0.03773849070233965	0.02993052710875214	1.2608695652173911	0.0029	0.0023	1.0155	0.0115	0.3874	0.287	NA	NA	NA	NA	NA	NA	NA	NA	NA	NA	NA	NA	NA	NA	NA	TRUE	0.0029	0.0023	0.03773849070233965	0.02993052710875214	1.2608695652173911	TRUE	TRUE	FALSE	TRUE	TRUE	TRUE	FALSE	FALSE	0
prescriptions	cinnarizine	both_sexes			CSA	prescriptions-cinnarizine-both_sexes	0.701989979807898	0.4976502781646519	1.4106090373280944	0.0718	0.0509	0.9865	0.0064	NA	NA	2.2340488911713745	1.1351119311378406	1.9681309216192937	0.2285	0.1161	0.9751	0.0104	NA	NA	2.281271893991321	0.4664723415823482	4.89047622041831	0.23333	0.0477111	2.1304907036208833	0.41775443252406447	0.217908	0.0427282	5.099863790190085	0.223233	0.0434673	2.1825533309534326	0.42498062742763015	5.1356536982973395	TRUE	0.223233	0.0434673	2.1825533309534326	0.42498062742763015	5.1356536982973395	TRUE	TRUE	TRUE	TRUE	TRUE	TRUE	FALSE	FALSE	0
prescriptions	cinnarizine	both_sexes			EUR	prescriptions-cinnarizine-both_sexes	0.04957267923714285	0.01339802141544401	3.7000000000000006	0.0037	0.001	1.0128	0.0069	0.2851	0.1544	0.06431050279413125	0.030815449255521227	2.0869565217391304	0.0048	0.0023	1.0085	0.0116	0.1898	0.2604	NA	NA	NA	NA	NA	NA	NA	NA	NA	NA	NA	NA	NA	NA	NA	TRUE	0.0048	0.0023	0.06431050279413125	0.030815449255521227	2.0869565217391304	TRUE	TRUE	FALSE	TRUE	TRUE	TRUE	FALSE	FALSE	0
prescriptions	ciprofloxacin	both_sexes			AFR	prescriptions-ciprofloxacin-both_sexes	-0.024998460488185163	0.683781419235653	-0.03655913978494623	-0.0034	0.093	0.9941	0.0059	NA	NA	2.3086813509676887	1.4491754594768518	1.5930999492643327	0.314	0.1971	0.9846	0.0099	NA	NA	1.0639418308655395	0.6570779166924061	1.6192019299951548	0.144705	0.0893681	0.7118120459312876	0.617878124900418	0.0968124	0.0840366	1.152026616974033	0.100339	0.08427539999999999	0.7377413314482386	0.6196338991252941	1.1906084100461107	TRUE	0.100339	0.08427539999999999	0.7377413314482386	0.6196338991252941	1.1906084100461107	TRUE	TRUE	FALSE	TRUE	TRUE	TRUE	FALSE	FALSE	0
prescriptions	ciprofloxacin	both_sexes			CSA	prescriptions-ciprofloxacin-both_sexes	0.025764969764755417	0.18542970664028519	0.13894736842105265	0.0066	0.0475	0.9966	0.0061	NA	NA	-0.24047305113771722	0.4383948643306111	-0.5485307212822796	-0.0616	0.1123	1.0024	0.0091	NA	NA	0.23899820180784984	0.20928221296750216	1.141990035459736	0.0612222	0.0536101	0.20167959499525048	0.1797536057254436	0.0516626	0.046046	1.121978021978022	0.0910247	0.044293	0.35534070353726244	0.17291027360459266	2.055058361366356	TRUE	0.0910247	0.044293	0.35534070353726244	0.17291027360459266	2.055058361366356	TRUE	TRUE	FALSE	TRUE	TRUE	TRUE	FALSE	FALSE	0
prescriptions	ciprofloxacin	both_sexes			EAS	prescriptions-ciprofloxacin-both_sexes	2.0954306911613054	1.3131478915830475	1.5957309184993533	0.2467	0.1546	0.9781	0.0068	NA	NA	-2.290789045019068	2.7052885088564076	-0.8467817896389326	-0.2697	0.3185	0.9974	0.0105	NA	NA	2.9012839008245765	1.5932068326003581	1.8210340562557317	0.341575	0.187572	2.876711217445858	1.794120158780859	0.338682	0.211226	1.6034105649872645	0.407561	0.10421500000000004	3.4617585242010254	0.8851856890124667	3.9107710022549527	TRUE	0.407561	0.10421500000000004	3.4617585242010254	0.8851856890124667	3.9107710022549527	TRUE	TRUE	FALSE	TRUE	TRUE	TRUE	FALSE	FALSE	0
prescriptions	ciprofloxacin	both_sexes			EUR	prescriptions-ciprofloxacin-both_sexes	0.013691265388758667	0.005265871303368719	2.5999999999999996	0.0026	0.001	1.0355	0.0065	0.607	0.1112	0.030542053559538564	0.012111503997748052	2.5217391304347827	0.0058	0.0023	1.0209	0.011	0.358	0.1886	NA	NA	NA	NA	NA	NA	NA	NA	NA	NA	NA	NA	NA	NA	NA	TRUE	0.0058	0.0023	0.030542053559538564	0.012111503997748052	2.5217391304347827	TRUE	TRUE	FALSE	TRUE	TRUE	TRUE	FALSE	FALSE	0
prescriptions	ciprofloxacin	both_sexes			MID	prescriptions-ciprofloxacin-both_sexes	0.3297476500183374	1.3915643073890547	0.2369618480924046	0.0677	0.2857	0.9963	0.0059	NA	NA	-4.1094252927691475	3.2745841227079504	-1.25494570876097	-0.8437	0.6723	1.0084	0.0096	NA	NA	3.859143416902201	1.9534601478826357	1.975542434835512	0.792315	0.401062	2.269769485251038	0.5646965036953616	0.466003	0.115937	4.019450218653234	0.5327850000000001	0.101751	2.5950458155837506	0.49560048946847635	5.236164755137542	TRUE	0.5327850000000001	0.101751	2.5950458155837506	0.49560048946847635	5.236164755137542	TRUE	TRUE	TRUE	TRUE	TRUE	TRUE	FALSE	FALSE	0
prescriptions	citalopram	both_sexes			AFR	prescriptions-citalopram-both_sexes	0.843205644798464	0.6846243014933677	1.2316326530612243	0.1207	0.098	0.9815	0.0056	NA	NA	2.264848964736222	1.317552482261726	1.7189819724284199	0.3242	0.1886	0.9775	0.0089	NA	NA	2.7985275796748224	0.6930731242507766	4.037853267936304	0.400593	0.0992094	3.3582009601833906	1.1377128557990344	0.480707	0.162857	2.951712238344069	0.466383	0.08128669999999999	3.2581340367691967	0.5678658184510298	5.737506873818226	TRUE	0.466383	0.08128669999999999	3.2581340367691967	0.5678658184510298	5.737506873818226	TRUE	TRUE	TRUE	TRUE	TRUE	TRUE	TRUE	TRUE	2
prescriptions	citalopram	both_sexes			CSA	prescriptions-citalopram-both_sexes	0.07583277360061572	0.24658206515167094	0.30753564154786156	0.0151	0.0491	0.9989	0.0057	NA	NA	0.18229997892068545	0.5448911215673381	0.33456221198156677	0.0363	0.1085	0.997	0.0092	NA	NA	0.6346048081634572	0.22605950691863014	2.807246714874427	0.126364	0.0450135	0.6471448370164862	0.21634035680278435	0.128861	0.0430782	2.9913273999377874	0.12984600000000002	0.0444598	0.65209154443348	0.22327880448534135	2.9205259582814143	TRUE	0.12984600000000002	0.0444598	0.65209154443348	0.22327880448534135	2.9205259582814143	TRUE	TRUE	FALSE	TRUE	TRUE	TRUE	TRUE	FALSE	2
prescriptions	citalopram	both_sexes			EUR	prescriptions-citalopram-both_sexes	0.045309196335788546	0.007468548846558551	6.066666666666667	0.0091	0.0015	1.0305	0.0085	0.2768	0.0768	0.07219597218339933	0.012447581410930917	5.800000000000002	0.0145	0.0025	1.0046	0.012	0.0415	0.1087	NA	NA	NA	NA	NA	NA	NA	NA	NA	NA	NA	NA	NA	NA	NA	TRUE	0.0145	0.0025	0.07219597218339933	0.012447581410930917	5.800000000000002	TRUE	TRUE	TRUE	TRUE	TRUE	TRUE	TRUE	TRUE	2
prescriptions	citalopram	both_sexes			MID	prescriptions-citalopram-both_sexes	-2.666231368095094	1.3068138035438688	-2.0402534476332463	-0.5474	0.2683	0.9972	0.0059	NA	NA	-9.323042494831604	3.6301465813687868	-2.568227559372065	-1.9141	0.7453	1.0139	0.0101	NA	NA	1.7555141434993975	0.550079477141373	3.191382730041794	0.360422	0.112936	1.3635722875270844	0.56088760174094	0.279953	0.115155	2.4310972167947553	0.460274	0.118771	2.2418651383240804	0.578500120241181	3.875306261629522	TRUE	0.460274	0.118771	2.2418651383240804	0.578500120241181	3.875306261629522	TRUE	TRUE	FALSE	TRUE	TRUE	TRUE	TRUE	FALSE	2
prescriptions	clarithromycin	both_sexes			AFR	prescriptions-clarithromycin-both_sexes	-1.046451301417922	0.46909885925630995	-2.2307692307692304	-0.2001	0.0897	0.9986	0.0058	NA	NA	0.251545765108456	0.8655056990737937	0.2906344410876132	0.0481	0.1655	0.99	0.0084	NA	NA	1.9306738880867917	0.6740171390901922	2.8644284783215914	0.369179	0.128884	0.9635196435574251	0.398805676458965	0.184242	0.0762587	2.4160128614833454	0.297247	0.07380039999999999	1.5544953023117096	0.38594964830166517	4.027715296936061	TRUE	0.297247	0.07380039999999999	1.5544953023117096	0.38594964830166517	4.027715296936061	TRUE	TRUE	TRUE	TRUE	TRUE	TRUE	TRUE	TRUE	2
prescriptions	clarithromycin	both_sexes			AMR	prescriptions-clarithromycin-both_sexes	1.697145787203042	1.836176359214182	0.9242825607064018	0.4187	0.453	0.9926	0.0071	NA	NA	-8.327647527606041	4.377639002100036	-1.902314814814815	-2.0545	1.08	1.0138	0.0106	21.6498	16.7153	1.4490228299117904	4.435318449322151	0.32670096780384383	0.357486	1.09423	1.8206276340178338	12.319770561660027	0.449164	3.03939	0.14778096920763703	0.207943	0.264683	0.8428698027904516	1.0728579851785591	0.7856303578242653	TRUE	0.207943	0.264683	0.8428698027904516	1.0728579851785591	0.7856303578242653	FALSE	TRUE	FALSE	TRUE	TRUE	TRUE	TRUE	FALSE	2
prescriptions	clarithromycin	both_sexes			CSA	prescriptions-clarithromycin-both_sexes	-0.11755167921151517	0.13873484983084913	-0.8473118279569892	-0.0394	0.0465	1.0013	0.0057	NA	NA	0.03550418737606677	0.3105870509116429	0.1143131604226705	0.0119	0.1041	0.9975	0.0092	NA	NA	0.47098243858705036	0.12387172291897082	3.8021787982648614	0.15786	0.0415183	0.39490800415722266	0.12444456358924012	0.132362	0.0417103	3.1733648523266442	0.15001099999999998	0.0391267	0.44756459264463455	0.1167362763199287	3.833980376571497	TRUE	0.15001099999999998	0.0391267	0.44756459264463455	0.1167362763199287	3.833980376571497	TRUE	TRUE	FALSE	TRUE	TRUE	TRUE	TRUE	FALSE	2
prescriptions	clarithromycin	both_sexes			EAS	prescriptions-clarithromycin-both_sexes	-0.7229788911383273	0.8264879215715721	-0.8747603833865814	-0.1369	0.1565	1.0003	0.0067	NA	NA	-1.0102692613203947	1.8013739939173374	-0.5608326004104368	-0.1913	0.3411	1.0047	0.0111	NA	NA	0.39087967292462766	0.8820606525536658	0.44314375864401906	0.0740152	0.167023	-1.4426835170282561	0.7722460209807631	-0.27318	0.146229	-1.8681656853291755	0.0286897	0.11301	0.15151239951125836	0.596814057615357	0.25386868418724007	TRUE	0.0286897	0.11301	0.15151239951125836	0.596814057615357	0.25386868418724007	TRUE	TRUE	FALSE	TRUE	TRUE	TRUE	TRUE	FALSE	2
prescriptions	clarithromycin	both_sexes			EUR	prescriptions-clarithromycin-both_sexes	0.03134697304989083	0.005361982232218167	5.846153846153848	0.0076	0.0013	1.0394	0.0074	0.3733	0.0698	0.040008636655781714	0.009899044121018155	4.041666666666667	0.0097	0.0024	1.028	0.0111	0.2656	0.1048	NA	NA	NA	NA	NA	NA	NA	NA	NA	NA	NA	NA	NA	NA	NA	TRUE	0.0097	0.0024	0.040008636655781714	0.009899044121018155	4.041666666666667	TRUE	TRUE	TRUE	TRUE	TRUE	TRUE	TRUE	TRUE	2
prescriptions	clarithromycin	both_sexes			MID	prescriptions-clarithromycin-both_sexes	-1.5705387780355347	1.0178065259207032	-1.5430622009569377	-0.4515	0.2926	0.9939	0.0063	NA	NA	-0.2841927312635729	2.2999783832493814	-0.12356321839080457	-0.0817	0.6612	0.9894	0.0094	NA	NA	1.013872352370408	0.5619293828548669	1.8042700440746793	0.291469	0.161544	1.0666375854247183	1.110129160932533	0.306638	0.319141	0.960822959130917	0.254011	0.084214	0.8835750288983039	0.29293765814725253	3.016256204431567	TRUE	0.254011	0.084214	0.8835750288983039	0.29293765814725253	3.016256204431567	TRUE	TRUE	FALSE	TRUE	TRUE	TRUE	TRUE	FALSE	2
prescriptions	clobetasol	both_sexes			AFR	prescriptions-clobetasol-both_sexes	-0.5020044531944037	1.2993056435619859	-0.3863636363636364	-0.0391	0.1012	0.9912	0.0059	NA	NA	-1.310860733277458	2.40089086310367	-0.5459893048128341	-0.1021	0.187	0.9961	0.0091	NA	NA	3.9424040260905255	2.2849162793260467	1.725404147960015	0.307065	0.177967	2.8270554107988572	1.7226327747825967	0.220193	0.134172	1.6411248248516828	0.151525	0.0827065	1.9454277434854734	1.061867808391891	1.8320809126247635	TRUE	0.151525	0.0827065	1.9454277434854734	1.061867808391891	1.8320809126247635	TRUE	TRUE	FALSE	TRUE	TRUE	TRUE	FALSE	FALSE	0
prescriptions	clobetasol	both_sexes			CSA	prescriptions-clobetasol-both_sexes	0.06516046527069631	0.24874749043813435	0.26195426195426197	0.0126	0.0481	1.0014	0.0062	0.4041	1.8031	0.146352473584183	0.5709297909432439	0.2563405797101449	0.0283	0.1104	0.9998	0.0095	NA	NA	1.192969175400003	0.21860870666423823	5.457098180596658	0.230683	0.0422721	1.134728130965195	0.19494563198652987	0.219421	0.0376964	5.820741503167413	0.223823	0.0420406	1.157492922085957	0.21741151240152662	5.323972540829579	TRUE	0.223823	0.0420406	1.157492922085957	0.21741151240152662	5.323972540829579	TRUE	TRUE	TRUE	TRUE	TRUE	TRUE	FALSE	FALSE	0
prescriptions	clobetasol	both_sexes			EUR	prescriptions-clobetasol-both_sexes	0.009839808673659817	0.009839808673659817	1	0.001	0.001	1.0223	0.007	0.7153	0.2236	0.06887866071561873	0.0216475790820516	3.181818181818182	0.007	0.0022	0.9936	0.0106	NA	NA	NA	NA	NA	NA	NA	NA	NA	NA	NA	NA	NA	NA	NA	NA	NA	TRUE	0.007	0.0022	0.06887866071561873	0.0216475790820516	3.181818181818182	TRUE	TRUE	FALSE	TRUE	TRUE	TRUE	FALSE	FALSE	0
prescriptions	clobetasone	both_sexes			AFR	prescriptions-clobetasone-both_sexes	2.2847895166376038	0.7796710720205271	2.9304531085353003	0.2781	0.0949	0.9669	0.0059	NA	NA	6.74920743587843	1.4237828954811103	4.740334679746105	0.8215	0.1733	0.9519	0.009	NA	NA	2.2894396096488117	0.5749823576934353	3.9817562730672122	0.278666	0.0699857	2.7668957145010027	0.7738568126141107	0.336781	0.0941923	3.5754621131451296	0.33517399999999997	0.06674110000000001	2.753693065262467	0.5483256584281266	5.022002933724495	TRUE	0.33517399999999997	0.06674110000000001	2.753693065262467	0.5483256584281266	5.022002933724495	TRUE	TRUE	TRUE	FALSE	TRUE	TRUE	FALSE	FALSE	0
prescriptions	clobetasone	both_sexes			CSA	prescriptions-clobetasone-both_sexes	-0.20732158306216522	0.20399111586437946	-1.0163265306122449	-0.0498	0.049	1.0017	0.0058	NA	NA	-0.5591021808282891	0.42796503491547366	-1.3064202334630353	-0.1343	0.1028	1.0099	0.0088	NA	NA	0.6292501461816522	0.18667809844508976	3.370776493991031	0.15115	0.0448413	0.5443898419820703	0.17773829186943327	0.130766	0.0426939	3.0628731504969093	0.141292	0.0454872	0.5882104641369368	0.18936703439890207	3.106192511299882	TRUE	0.141292	0.0454872	0.5882104641369368	0.18936703439890207	3.106192511299882	TRUE	TRUE	FALSE	FALSE	TRUE	TRUE	FALSE	FALSE	0
prescriptions	clobetasone	both_sexes			EAS	prescriptions-clobetasone-both_sexes	0.5309901834065757	0.8867418846513785	0.5988103106411105	0.0906	0.1513	0.9811	0.0068	NA	NA	4.2350276658895325	2.0759020194548468	2.0400903444381706	0.7226	0.3542	0.9632	0.0111	NA	NA	-2.230721408912552	0.8219329503455296	-2.7139943811411706	-0.380616	0.140242	-1.5401118254499269	0.6753773153977942	-0.262781	0.115236	-2.2803724530528657	-0.5791189999999999	0.128313	-3.3941115234462766	0.752019242863664	-4.513330683562849	TRUE	-0.5791189999999999	0.128313	-3.3941115234462766	0.752019242863664	-4.513330683562849	TRUE	TRUE	FALSE	FALSE	TRUE	TRUE	FALSE	FALSE	0
prescriptions	clobetasone	both_sexes			EUR	prescriptions-clobetasone-both_sexes	0.00887011363090339	0.006335795450645279	1.4	0.0014	0.001	1.0363	0.007	0.7482	0.144	0.015839488626613198	0.013938749991419613	1.1363636363636365	0.0025	0.0022	1.0316	0.0108	0.6512	0.2224	NA	NA	NA	NA	NA	NA	NA	NA	NA	NA	NA	NA	NA	NA	NA	TRUE	0.0025	0.0022	0.015839488626613198	0.013938749991419613	1.1363636363636365	TRUE	TRUE	FALSE	FALSE	TRUE	TRUE	FALSE	FALSE	0
prescriptions	clobetasone butyrate	both_sexes			AFR	prescriptions-clobetasone butyrate-both_sexes	-4.0171422389520375	1.35312618251305	-2.96878612716763	-0.2568	0.0865	1.0035	0.0056	NA	NA	-6.283824133127078	2.895533599805382	-2.170178282009725	-0.4017	0.1851	1.0066	0.0092	NA	NA	5.280602302642373	1.9171529760008021	2.7543979894905184	0.337568	0.122556	3.8753690297946304	1.5294330490174615	0.247737	0.0977706	2.5338598719860572	0.31758800000000004	0.0905234	4.968053619097741	1.4160645395387497	3.508352536471233	TRUE	0.31758800000000004	0.0905234	4.968053619097741	1.4160645395387497	3.508352536471233	TRUE	TRUE	FALSE	TRUE	TRUE	TRUE	FALSE	FALSE	0
prescriptions	clobetasone butyrate	both_sexes			EUR	prescriptions-clobetasone butyrate-both_sexes	0.0246288890412975	0.012962573179630264	1.9000000000000001	0.0019	0.001	1.0146	0.0067	0.4666	0.2123	0.03111017563111263	0.02722140367722355	1.142857142857143	0.0024	0.0021	1.014	0.0104	0.4472	0.3325	NA	NA	NA	NA	NA	NA	NA	NA	NA	NA	NA	NA	NA	NA	NA	TRUE	0.0024	0.0021	0.03111017563111263	0.02722140367722355	1.142857142857143	TRUE	TRUE	FALSE	TRUE	TRUE	TRUE	FALSE	FALSE	0
prescriptions	clobetasone/nystatin/oxytetracycline	both_sexes			AFR	prescriptions-clobetasone/nystatin/oxytetracycline-both_sexes	0.09830670632884748	1.3556811921155583	0.07251461988304092	0.0062	0.0855	0.9396	0.0061	NA	NA	0.28540656676117016	2.7462454090574813	0.10392609699769055	0.018	0.1732	0.9451	0.009	NA	NA	12.199386577798707	2.995230926715851	4.072936904125399	0.76939	0.188903	8.139097623532045	2.1155127524356714	0.513316	0.133421	3.8473403737042893	0.615302	0.08999960000000001	9.756179518960083	1.4270264914377009	6.8367192743078835	TRUE	0.615302	0.08999960000000001	9.756179518960083	1.4270264914377009	6.8367192743078835	TRUE	TRUE	TRUE	TRUE	TRUE	TRUE	FALSE	FALSE	0
prescriptions	clobetasone/nystatin/oxytetracycline	both_sexes			CSA	prescriptions-clobetasone/nystatin/oxytetracycline-both_sexes	0.2513501659860894	0.30563236145726363	0.8223938223938224	0.0426	0.0518	0.9895	0.0057	NA	NA	1.2951023810785591	0.5858936967703915	2.210473313192346	0.2195	0.0993	0.977	0.0087	NA	NA	1.2365307121174347	0.26154872847216815	4.7277259550853294	0.209573	0.0443285	1.087549686503614	0.23398163350690507	0.184323	0.0396563	4.6480130521506045	0.221292	0.0450084	1.3056756087181618	0.26556030072226067	4.916682219319061	TRUE	0.221292	0.0450084	1.3056756087181618	0.26556030072226067	4.916682219319061	TRUE	TRUE	TRUE	TRUE	TRUE	TRUE	FALSE	FALSE	0
prescriptions	clobetasone/nystatin/oxytetracycline	both_sexes			EUR	prescriptions-clobetasone/nystatin/oxytetracycline-both_sexes	0.016491007083945165	0.008245503541972583	2	0.002	0.001	1.0223	0.0075	0.5614	0.1874	0.04782392054344097	0.019789208500734193	2.416666666666667	0.0058	0.0024	1.0055	0.0115	0.1371	0.288	NA	NA	NA	NA	NA	NA	NA	NA	NA	NA	NA	NA	NA	NA	NA	TRUE	0.0058	0.0024	0.04782392054344097	0.019789208500734193	2.416666666666667	TRUE	TRUE	FALSE	TRUE	TRUE	TRUE	FALSE	FALSE	0
prescriptions	clonazepam	both_sexes			EUR	prescriptions-clonazepam-both_sexes	0.05980108455957817	0.05436462232688925	1.0999999999999999	0.0011	0.001	0.9954	0.0066	NA	NA	-0.0217458489307557	0.10329278242108958	-0.21052631578947367	-4e-4	0.0019	1.0016	0.0096	0.3071	1.803	NA	NA	NA	NA	NA	NA	NA	NA	NA	NA	NA	NA	NA	NA	NA	TRUE	-4e-4	0.0019	-0.0217458489307557	0.10329278242108958	-0.21052631578947367	TRUE	TRUE	FALSE	TRUE	TRUE	TRUE	FALSE	FALSE	0
prescriptions	clonidine	both_sexes			AFR	prescriptions-clonidine-both_sexes	-2.479090237406568	1.279923662828222	-1.936904761904762	-0.1627	0.084	0.9992	0.0055	NA	NA	-1.9899765519686403	2.7914525598825035	-0.7128820960698689	-0.1306	0.1832	0.9924	0.009	NA	NA	6.07620903148005	1.7606721328983794	3.4510735519381055	0.398775	0.115551	8.605185817363994	2.50602958307181	0.564749	0.164468	3.4337925918719745	0.45677	0.0986008	6.959889660357701	1.5023987749261065	4.632518194578543	TRUE	0.45677	0.0986008	6.959889660357701	1.5023987749261065	4.632518194578543	TRUE	TRUE	TRUE	TRUE	TRUE	TRUE	FALSE	FALSE	0
prescriptions	clonidine	both_sexes			CSA	prescriptions-clonidine-both_sexes	-0.7724365616933905	0.4715703871111583	-1.6380090497737556	-0.0362	0.0221	0.511	0.0032	NA	NA	-5.266224956517369	1.282415396623557	-4.10648918469218	-0.2468	0.0601	0.5278	0.0053	NA	NA	3.069411107456053	0.916510917067804	3.349017507915813	0.143847	0.042952	2.7168215564775564	0.9914991438291045	0.127323	0.0464663	2.740114878955286	0.116088	0.0455452	2.477088828007246	0.9718446875590553	2.5488525684375087	TRUE	0.116088	0.0455452	2.477088828007246	0.9718446875590553	2.5488525684375087	TRUE	TRUE	FALSE	TRUE	FALSE	TRUE	FALSE	FALSE	0
prescriptions	clonidine	both_sexes			EUR	prescriptions-clonidine-both_sexes	0.0564532523185504	0.0141133130796376	4	0.004	0.001	1.0059	0.007	0.1426	0.1704	0.03951727662298528	0.02963795746723896	1.3333333333333333	0.0028	0.0021	1.0101	0.0101	0.246	0.2451	NA	NA	NA	NA	NA	NA	NA	NA	NA	NA	NA	NA	NA	NA	NA	TRUE	0.0028	0.0021	0.03951727662298528	0.02963795746723896	1.3333333333333333	TRUE	TRUE	FALSE	TRUE	TRUE	TRUE	FALSE	FALSE	0
prescriptions	clopidogrel	both_sexes			AFR	prescriptions-clopidogrel-both_sexes	-0.38624661088684364	1.7366241851027702	-0.22241231822070145	-0.026	0.1169	0.9924	0.0073	NA	NA	-2.5061462791004048	3.3306342369550137	-0.7524531668153434	-0.1687	0.2242	0.9959	0.0115	NA	NA	3.5554594757689166	1.2970532584552217	2.7411823320219213	0.239334	0.0873105	2.6923765681033847	0.9019304033374207	0.181236	0.060713	2.9851267438604587	0.2273	0.07758999999999999	3.376686717483829	1.152649020719623	2.9295012243845857	TRUE	0.2273	0.07758999999999999	3.376686717483829	1.152649020719623	2.9295012243845857	TRUE	TRUE	FALSE	TRUE	TRUE	TRUE	FALSE	FALSE	0
prescriptions	clopidogrel	both_sexes			CSA	prescriptions-clopidogrel-both_sexes	0.22293889626061666	0.2693400540947642	0.8277227722772276	0.0418	0.0505	1.0044	0.007	0.398	0.6283	-0.04320107798351662	0.5578805872933134	-0.07743785850860421	-0.0081	0.1046	1.0099	0.0096	0.8938	0.8665	0.7058949473178262	0.24758057780375786	2.8511725498813014	0.132352	0.0464202	0.48833698532604536	0.2431372669311569	0.0915609	0.0455871	2.008482662858572	0.119647	0.0445036	0.6381332564807177	0.23735845606755931	2.6884791342722836	TRUE	0.119647	0.0445036	0.6381332564807177	0.23735845606755931	2.6884791342722836	TRUE	TRUE	FALSE	TRUE	TRUE	TRUE	FALSE	FALSE	0
prescriptions	clopidogrel	both_sexes			EUR	prescriptions-clopidogrel-both_sexes	0.0380565086302527	0.009927784860065923	3.8333333333333326	0.0046	0.0012	1.0185	0.0073	0.3158	0.1243	0.03640187782024172	0.01820093891012086	2	0.0044	0.0022	1.0201	0.0109	0.3442	0.1856	NA	NA	NA	NA	NA	NA	NA	NA	NA	NA	NA	NA	NA	NA	NA	TRUE	0.0044	0.0022	0.03640187782024172	0.01820093891012086	2	TRUE	TRUE	FALSE	TRUE	TRUE	TRUE	FALSE	FALSE	0
prescriptions	clotrimazole	both_sexes			AFR	prescriptions-clotrimazole-both_sexes	0.1957072830412644	0.4049116200853746	0.4833333333333333	0.0435	0.09	0.9913	0.0056	NA	NA	0.6456090831361251	0.846265285978433	0.7628920786815523	0.1435	0.1881	0.9872	0.009	NA	NA	1.5943575001581665	0.4553591089300114	3.501319000523648	0.354379	0.101213	1.2176907150827472	0.3711995784006666	0.270657	0.0825068	3.2804205229144747	0.340952	0.0950289	1.5339491854594296	0.4275367317103451	3.587876951116976	TRUE	0.340952	0.0950289	1.5339491854594296	0.4275367317103451	3.587876951116976	TRUE	TRUE	FALSE	TRUE	TRUE	TRUE	FALSE	FALSE	0
prescriptions	clotrimazole	both_sexes			CSA	prescriptions-clotrimazole-both_sexes	0.07239691855307422	0.15364586208207015	0.47119341563786016	0.0229	0.0486	0.9995	0.006	NA	NA	0.37304962398527325	0.35186799279288905	1.060197663971249	0.118	0.1113	0.9921	0.0096	NA	NA	0.7363430518720842	0.12152281187569759	6.059298995033703	0.232914	0.0384391	0.7622162563017069	0.14205350308860237	0.241098	0.0449332	5.365698414535355	0.239641	0.0421875	0.7576100418767362	0.1333731441684637	5.68037925925926	TRUE	0.239641	0.0421875	0.7576100418767362	0.1333731441684637	5.68037925925926	TRUE	TRUE	TRUE	TRUE	TRUE	TRUE	FALSE	FALSE	0
prescriptions	clotrimazole	both_sexes			EAS	prescriptions-clotrimazole-both_sexes	-0.8469198398364877	0.7849635876734002	-1.07892882311487	-0.15310000000000001	0.1419	0.9896	0.0063	NA	NA	-2.628715270348131	1.8470707676120388	-1.423180592991914	-0.4752	0.3339	1.0014	0.0104	NA	NA	0.5573186154398854	0.650656815685222	0.8565477253211587	0.100748	0.117621	-0.4593265049316196	1.3563164005898705	-0.0830337	0.245185	-0.3386573403756348	0.02191	0.111337	0.12120191829403947	0.6158949327751472	0.19678992608027876	TRUE	0.02191	0.111337	0.12120191829403947	0.6158949327751472	0.19678992608027876	TRUE	TRUE	FALSE	TRUE	TRUE	TRUE	FALSE	FALSE	0
prescriptions	clotrimazole	both_sexes			EUR	prescriptions-clotrimazole-both_sexes	0.02201000765591348	0.0053902059565502395	4.083333333333334	0.0049	0.0012	1.0491	0.0073	0.532	0.0786	0.03234123573930144	0.010780411913100479	3.0000000000000004	0.0072	0.0024	1.0391	0.0111	0.4239	0.1202	NA	NA	NA	NA	NA	NA	NA	NA	NA	NA	NA	NA	NA	NA	NA	TRUE	0.0072	0.0024	0.03234123573930144	0.010780411913100479	3.0000000000000004	TRUE	TRUE	FALSE	TRUE	TRUE	TRUE	FALSE	FALSE	0
prescriptions	clotrimazole	both_sexes			MID	prescriptions-clotrimazole-both_sexes	-0.8878453999074502	1.152199368078092	-0.7705657757723012	-0.222	0.2881	0.9992	0.0065	NA	NA	-3.9009207345483197	2.7691178148464797	-1.408723281340266	-0.9754	0.6924	1.0085	0.0096	NA	NA	1.7904962217538973	0.6282945953642357	2.8497718028529415	0.447702	0.157101	2.087428517076098	0.4482579450595795	0.521948	0.112084	4.656757431926055	0.412076	0.103423	1.6480170315867677	0.41361997655237936	3.9843748489214197	TRUE	0.412076	0.103423	1.6480170315867677	0.41361997655237936	3.9843748489214197	TRUE	TRUE	FALSE	TRUE	TRUE	TRUE	FALSE	FALSE	0
prescriptions	clotrimazole/hydrocortisone	both_sexes			AFR	prescriptions-clotrimazole/hydrocortisone-both_sexes	-1.9451947867138493	0.9985910876114525	-1.9479392624728853	-0.1796	0.0922	1.0011	0.0061	NA	NA	0.009747635345448018	1.948443998495665	0.00500277932184547	9e-4	0.1799	0.9949	0.0092	NA	NA	2.0481298159617802	1.1201982538988862	1.8283636926170865	0.189104	0.103428	1.9167533529170195	1.207634542947555	0.176974	0.111501	1.5871965273854045	0.15793800000000002	0.0813337	1.7105800346548548	0.880901387662295	1.9418519014873297	TRUE	0.15793800000000002	0.0813337	1.7105800346548548	0.880901387662295	1.9418519014873297	TRUE	TRUE	FALSE	TRUE	TRUE	TRUE	FALSE	FALSE	0
prescriptions	clotrimazole/hydrocortisone	both_sexes			CSA	prescriptions-clotrimazole/hydrocortisone-both_sexes	-0.2234019492733135	0.26720625305239454	-0.836065573770492	-0.0408	0.0488	1.0008	0.0062	NA	NA	-0.715652812990737	0.5661706263446229	-1.2640232108317213	-0.1307	0.1034	1.0111	0.0086	NA	NA	0.6151657401215251	0.25353602495053784	2.4263445016996594	0.112348	0.0463034	0.7145467543203152	0.23956518981399716	0.130498	0.0437519	2.9826818949577047	0.121434	0.04124319999999999	0.6649164781386163	0.2258287077026745	2.9443399154284835	TRUE	0.121434	0.04124319999999999	0.6649164781386163	0.2258287077026745	2.9443399154284835	TRUE	TRUE	FALSE	TRUE	TRUE	TRUE	FALSE	FALSE	0
prescriptions	clotrimazole/hydrocortisone	both_sexes			EUR	prescriptions-clotrimazole/hydrocortisone-both_sexes	0.01844503695318923	0.010144770324254076	1.8181818181818183	0.002	0.0011	1.0239	0.0072	0.57	0.172	0.028589807277443303	0.02028954064850815	1.409090909090909	0.0031	0.0022	1.0182	0.0112	0.435	0.2672	NA	NA	NA	NA	NA	NA	NA	NA	NA	NA	NA	NA	NA	NA	NA	TRUE	0.0031	0.0022	0.028589807277443303	0.02028954064850815	1.409090909090909	TRUE	TRUE	FALSE	TRUE	TRUE	TRUE	FALSE	FALSE	0
prescriptions	codeine	both_sexes			AFR	prescriptions-codeine-both_sexes	0.24762000683122937	0.5502666818471763	0.45000000000000007	0.0414	0.092	0.9985	0.0064	NA	NA	0.09270797357207862	1.1459901765425977	0.08089770354906053	0.0155	0.1916	1.0086	0.0091	5.1519	5.4383	0.7936400653728459	0.4298988357728991	1.8461088966337627	0.13269	0.0718755	1.485636304753182	0.7248208431844372	0.248386	0.121184	2.0496600211249008	0.224339	0.0781531	1.3418073602055838	0.46744616318554955	2.8705067361371466	TRUE	0.224339	0.0781531	1.3418073602055838	0.46744616318554955	2.8705067361371466	TRUE	TRUE	FALSE	TRUE	TRUE	TRUE	FALSE	FALSE	0
prescriptions	codeine	both_sexes			CSA	prescriptions-codeine-both_sexes	0.2850622882817936	0.23815330413415664	1.196969696969697	0.0632	0.0528	0.9919	0.0063	NA	NA	-0.4203766656307462	0.5376491259998384	-0.7818791946308726	-0.0932	0.1192	1.0032	0.0093	1.7113	4.9384	1.0245688919315545	0.20234415836045433	5.063496274038193	0.227153	0.0448609	0.8545148034378808	0.17163320727733603	0.189451	0.0380521	4.978726535460591	0.213674	0.04241819999999999	0.9637721421886701	0.19132641070877804	5.037318886704293	TRUE	0.213674	0.04241819999999999	0.9637721421886701	0.19132641070877804	5.037318886704293	TRUE	TRUE	TRUE	TRUE	TRUE	TRUE	FALSE	FALSE	0
prescriptions	codeine	both_sexes			EUR	prescriptions-codeine-both_sexes	0.044776500286554416	0.0060713898693633105	7.375	0.0118	0.0016	1.0659	0.0082	0.3873	0.0481	0.036428339216179856	0.009486546670880173	3.839999999999999	0.0096	0.0025	1.0746	0.0119	0.4385	0.0699	NA	NA	NA	NA	NA	NA	NA	NA	NA	NA	NA	NA	NA	NA	NA	TRUE	0.0096	0.0025	0.036428339216179856	0.009486546670880173	3.839999999999999	TRUE	TRUE	FALSE	TRUE	TRUE	FALSE	FALSE	FALSE	0
prescriptions	codeine	both_sexes			MID	prescriptions-codeine-both_sexes	-2.494343906978077	1.745859941656315	-1.4287193648602003	-0.4139	0.2897	0.9926	0.0058	NA	NA	-19.563032594424335	4.228150966745153	-4.62685290763968	-3.2462	0.7016	1.0267	0.0099	NA	NA	1.3868889603491006	1.055597422300524	1.3138426932935985	0.230134	0.175161	1.8065582548505241	0.6069228675326458	0.299772	0.10071	2.976586237712243	0.311746	0.0928311	1.8787188587214	0.559441141974082	3.358206463135738	TRUE	0.311746	0.0928311	1.8787188587214	0.559441141974082	3.358206463135738	TRUE	TRUE	FALSE	TRUE	TRUE	TRUE	FALSE	FALSE	0
prescriptions	codeine/paracetamol	both_sexes			AFR	prescriptions-codeine/paracetamol-both_sexes	-3.122069369245327	1.1349442036101625	-2.750857142857143	-0.2407	0.0875	1.0123	0.0063	NA	NA	-4.644840220717705	2.4475882425284303	-1.8977212506624273	-0.3581	0.1887	1.0197	0.0094	NA	NA	0.30852452938847647	1.1252641023626853	0.27417966034878055	0.0237861	0.0867537	0.6850198943218482	0.8399235646260123	0.0528125	0.064755	0.8155740869430933	0.0246804	0.0861002	0.3201243076889172	1.1167876905105796	0.28664741777603303	TRUE	0.0246804	0.0861002	0.3201243076889172	1.1167876905105796	0.28664741777603303	TRUE	TRUE	FALSE	TRUE	TRUE	TRUE	FALSE	FALSE	0
prescriptions	codeine/paracetamol	both_sexes			CSA	prescriptions-codeine/paracetamol-both_sexes	1.5698819443142082	0.677873709846135	2.315891472868217	0.1195	0.0516	0.9674	0.0062	NA	NA	1.4858045849534474	1.4687263713332928	1.0116279069767442	0.1131	0.1118	0.9672	0.0099	NA	NA	3.1039127771134924	0.6192796726241249	5.012134120212644	0.236271	0.0471398	2.4407657422428906	0.5037494986099993	0.185792	0.0383456	4.8451973629308185	0.222888	0.0390591	2.928099136437701	0.513122810469984	5.706429487622604	TRUE	0.222888	0.0390591	2.928099136437701	0.513122810469984	5.706429487622604	TRUE	TRUE	TRUE	TRUE	TRUE	TRUE	FALSE	FALSE	0
prescriptions	codeine/paracetamol	both_sexes			EUR	prescriptions-codeine/paracetamol-both_sexes	0.017648934667000696	0.016178190111417308	1.0909090909090906	0.0012	0.0011	1.0178	0.0069	0.6246	0.2424	0.027944146556084442	0.03529786933400139	0.7916666666666669	0.0019	0.0024	1.0138	0.0119	0.4866	0.4186	NA	NA	NA	NA	NA	NA	NA	NA	NA	NA	NA	NA	NA	NA	NA	TRUE	0.0019	0.0024	0.027944146556084442	0.03529786933400139	0.7916666666666669	TRUE	TRUE	FALSE	TRUE	TRUE	TRUE	FALSE	FALSE	0
prescriptions	codine/paracetamol	both_sexes			AFR	prescriptions-codine/paracetamol-both_sexes	0.07614331970052887	0.2390356357741603	0.3185437997724687	0.028	0.0879	0.9932	0.0054	NA	NA	-0.3565139004549762	0.4723605225707808	-0.7547495682210709	-0.1311	0.1737	0.9988	0.0086	NA	NA	0.8763552216675868	0.241658501197416	3.6264199989872217	0.32226	0.0888645	0.681871586131061	0.1987821978740482	0.250743	0.0730977	3.4302447272622802	0.28930500000000003	0.06898480000000001	0.7867372537843395	0.18759756003132302	4.1937499275202645	TRUE	0.28930500000000003	0.06898480000000001	0.7867372537843395	0.18759756003132302	4.1937499275202645	TRUE	TRUE	TRUE	TRUE	TRUE	FALSE	FALSE	FALSE	0
prescriptions	codine/paracetamol	both_sexes			AMR	prescriptions-codine/paracetamol-both_sexes	0.8283426428912891	1.2679355144118734	0.6533002928587519	0.29	0.4439	0.9755	0.0064	NA	NA	4.084014864848156	2.599282086314045	1.5712087912087913	1.4298	0.91	0.9651	0.0094	NA	NA	1.887921419076593	3.1876624346215507	0.5922588912087026	0.660955	1.11599	0.42635081465008756	0.4373363519071906	0.149264	0.15311	0.9748808046502515	0.0600274	0.14086700000000002	0.17145950055825024	0.40236601060747323	0.4261281918405304	TRUE	0.0600274	0.14086700000000002	0.17145950055825024	0.40236601060747323	0.4261281918405304	FALSE	TRUE	FALSE	TRUE	TRUE	FALSE	FALSE	FALSE	0
prescriptions	codine/paracetamol	both_sexes			CSA	prescriptions-codine/paracetamol-both_sexes	-0.1325342825509557	0.10920659730444794	-1.213610586011342	-0.0642	0.0529	1.0074	0.006	NA	NA	-0.10404560499327363	0.24029580200827483	-0.43298969072164945	-0.0504	0.1164	1.0069	0.01	NA	NA	0.3110364914190785	0.08894660588770213	3.496889941048136	0.150667	0.043086	0.29669306158786296	0.09809621949664436	0.143719	0.0475181	3.0245106601484486	0.15671300000000002	0.0450204	0.32351783522442246	0.09293997529839636	3.4809330881111675	TRUE	0.15671300000000002	0.0450204	0.32351783522442246	0.09293997529839636	3.4809330881111675	TRUE	TRUE	FALSE	TRUE	TRUE	FALSE	FALSE	FALSE	0
prescriptions	codine/paracetamol	both_sexes			EAS	prescriptions-codine/paracetamol-both_sexes	0.14654778320111195	0.5767831269693147	0.25407779171894607	0.0405	0.1594	0.9998	0.0072	NA	NA	-0.48378860775280663	1.1702111873392493	-0.4134199134199135	-0.1337	0.3234	1.004	0.0108	2.0082	5.4261	-0.34370014425027007	1.0458518240539207	-0.32863177779623015	-0.0949851	0.289032	0.7776331961580583	0.461943941896384	0.214907	0.127663	1.683392995621284	0.0726119	0.138251	0.2627435303461931	0.5002562364280723	0.5252179007746779	TRUE	0.0726119	0.138251	0.2627435303461931	0.5002562364280723	0.5252179007746779	TRUE	TRUE	FALSE	TRUE	TRUE	FALSE	FALSE	FALSE	0
prescriptions	codine/paracetamol	both_sexes			EUR	prescriptions-codine/paracetamol-both_sexes	0.03797008156816133	0.004246653859596991	8.941176470588236	0.0152	0.0017	1.1377	0.0092	0.5111	0.0343	0.043715554437027855	0.0074940950463476316	5.833333333333334	0.0175	0.003	1.1273	0.015	0.4724	0.0558	NA	NA	NA	NA	NA	NA	NA	NA	NA	NA	NA	NA	NA	NA	NA	TRUE	0.0175	0.003	0.043715554437027855	0.0074940950463476316	5.833333333333334	TRUE	TRUE	TRUE	TRUE	TRUE	FALSE	FALSE	FALSE	0
prescriptions	codine/paracetamol	both_sexes			MID	prescriptions-codine/paracetamol-both_sexes	1.208199131973334	0.6379847481346761	1.8937743190661478	0.4867	0.257	0.9838	0.0056	NA	NA	3.4989863910343417	1.4936786885316522	2.342529499750706	1.4095	0.6017	0.9717	0.0081	NA	NA	1.2325716388106347	0.2938751379520592	4.194201821222822	0.496518	0.118382	1.183419506464072	0.30523970673400685	0.476718	0.12296	3.877016916070267	0.541968	0.0958628	1.3453981244243352	0.23797277942990203	5.653579907951782	TRUE	0.541968	0.0958628	1.3453981244243352	0.23797277942990203	5.653579907951782	TRUE	TRUE	TRUE	TRUE	TRUE	FALSE	FALSE	FALSE	0
prescriptions	colchicine	both_sexes			CSA	prescriptions-colchicine-both_sexes	0.780378659026754	0.687540508211502	1.1350293542074368	0.058	0.0511	0.9891	0.0063	NA	NA	2.119131703391616	1.4114089884811463	1.5014299332697805	0.1575	0.1049	0.9825	0.0091	NA	NA	2.745533580109712	0.6250981061653424	4.392164290741749	0.204056	0.0464591	2.3832898794721724	0.5838550940357786	0.177133	0.0433938	4.081988671192658	0.200516	0.0439216	2.6979035723001483	0.5909565398329218	4.565316381916872	TRUE	0.200516	0.0439216	2.6979035723001483	0.5909565398329218	4.565316381916872	TRUE	TRUE	TRUE	TRUE	TRUE	TRUE	FALSE	FALSE	0
prescriptions	colchicine	both_sexes			EUR	prescriptions-colchicine-both_sexes	0.12896914222092734	0.035915457327346856	3.590909090909091	0.0079	0.0022	0.9973	0.0078	NA	NA	0.08652360174315378	0.05387318599102028	1.6060606060606062	0.0053	0.0033	1.0046	0.0139	0.0662	0.2013	NA	NA	NA	NA	NA	NA	NA	NA	NA	NA	NA	NA	NA	NA	NA	TRUE	0.0053	0.0033	0.08652360174315378	0.05387318599102028	1.6060606060606062	TRUE	TRUE	FALSE	TRUE	TRUE	TRUE	FALSE	FALSE	0
prescriptions	colecalciferol	both_sexes			AFR	prescriptions-colecalciferol-both_sexes	-2.448185642346017	1.2647211696273588	-1.9357512953367877	-0.1868	0.0965	1.0056	0.0059	NA	NA	-1.3643261529347983	2.3394065158392077	-0.5831932773109243	-0.1041	0.1785	1.0021	0.0087	NA	NA	2.0016014573195684	0.7662401671139634	2.612237707217284	0.152725	0.0584652	1.258689825769716	0.9831837525332237	0.0960398	0.0750183	1.2802182934030764	0.0965436	0.0670618	1.265292587689491	0.8789065091535337	1.4396213641745375	TRUE	0.0965436	0.0670618	1.265292587689491	0.8789065091535337	1.4396213641745375	TRUE	TRUE	FALSE	TRUE	TRUE	TRUE	FALSE	FALSE	0
prescriptions	colecalciferol	both_sexes			CSA	prescriptions-colecalciferol-both_sexes	-0.01824791734031172	0.28455346102548584	-0.06412825651302606	-0.0032	0.0499	0.9957	0.006	NA	NA	-0.5086606958611891	0.68315640542792	-0.7445742904841401	-0.0892	0.1198	1.0029	0.0105	NA	NA	0.5620626557101945	0.24632635518720034	2.2817804261466237	0.0985647	0.0431964	0.48753702079752764	0.23135850098880964	0.0854957	0.0405716	2.107279476283903	0.08860839999999999	0.0414211	0.5052871121428989	0.23620275279524552	2.139209243598069	TRUE	0.08860839999999999	0.0414211	0.5052871121428989	0.23620275279524552	2.139209243598069	TRUE	TRUE	FALSE	TRUE	TRUE	TRUE	FALSE	FALSE	0
prescriptions	colecalciferol	both_sexes			EUR	prescriptions-colecalciferol-both_sexes	-0.029004202429186377	0.032629727732834665	-0.8888888888888892	-8e-4	9e-4	1.014	0.0062	1.9248	0.8445	-0.09063813259120743	0.06888498076931764	-1.3157894736842106	-0.0025	0.0019	1.0214	0.0093	2.942	1.2821	NA	NA	NA	NA	NA	NA	NA	NA	NA	NA	NA	NA	NA	NA	NA	TRUE	-0.0025	0.0019	-0.09063813259120743	0.06888498076931764	-1.3157894736842106	TRUE	TRUE	FALSE	TRUE	TRUE	TRUE	FALSE	FALSE	0
prescriptions	colecalciferol/calcium carbonate	both_sexes			AFR	prescriptions-colecalciferol/calcium carbonate-both_sexes	-1.0232891044185954	1.1761100578861277	-0.8700623700623701	-0.0837	0.0962	1.0059	0.0064	NA	NA	-0.5305943504392718	2.3840068740935028	-0.22256410256410253	-0.0434	0.195	1.0043	0.0095	NA	NA	1.491764793692385	1.2738543397239614	1.1710638706271894	0.122019	0.104195	1.2732552815863687	1.1098334442187008	0.104146	0.0907789	1.1472489752574662	0.0742941	0.0939881	0.9082956159209747	1.1490680845281411	0.7904628351887101	TRUE	0.0742941	0.0939881	0.9082956159209747	1.1490680845281411	0.7904628351887101	TRUE	TRUE	FALSE	TRUE	TRUE	TRUE	FALSE	FALSE	0
prescriptions	colecalciferol/calcium carbonate	both_sexes			CSA	prescriptions-colecalciferol/calcium carbonate-both_sexes	0.028787742893155333	0.17925167908138054	0.16059957173447537	0.0075	0.0467	0.9957	0.0057	NA	NA	0.6790068957065571	0.39573550563790866	1.7158098933074686	0.1769	0.1031	0.9809	0.0088	NA	NA	0.7459518322131602	0.14439547998634808	5.166033121560914	0.194341	0.037619	0.5547321288196653	0.14493860873559897	0.144523	0.0377605	3.827359277551939	0.145851	0.0403038	0.5598294784946132	0.15470072426895387	3.618790287764429	TRUE	0.145851	0.0403038	0.5598294784946132	0.15470072426895387	3.618790287764429	TRUE	TRUE	FALSE	TRUE	TRUE	TRUE	FALSE	FALSE	0
prescriptions	colecalciferol/calcium carbonate	both_sexes			EUR	prescriptions-colecalciferol/calcium carbonate-both_sexes	-0.008853797531761057	0.012648282188230081	-0.7000000000000001	-7e-4	0.001	1.0229	0.0065	1.3448	0.3811	0.025296564376460162	0.029091049032929184	0.8695652173913044	0.002	0.0023	1.01	0.011	0.5906	0.6455	NA	NA	NA	NA	NA	NA	NA	NA	NA	NA	NA	NA	NA	NA	NA	TRUE	0.002	0.0023	0.025296564376460162	0.029091049032929184	0.8695652173913044	TRUE	TRUE	FALSE	TRUE	TRUE	TRUE	FALSE	FALSE	0
prescriptions	combination anti-hypertensive|anti-hypertensive|beta blocker|diuretic|thiazide diuretic	both_sexes			EUR	prescriptions-combination anti-hypertensive|anti-hypertensive|beta blocker|diuretic|thiazide diuretic-both_sexes	0.20833521118439893	0.10416760559219947	2	0.0018	9e-4	0.9908	0.0064	NA	NA	0.20833521118439893	0.254631924780932	0.8181818181818183	0.0018	0.0022	0.9919	0.0108	NA	NA	NA	NA	NA	NA	NA	NA	NA	NA	NA	NA	NA	NA	NA	NA	NA	TRUE	0.0018	0.0022	0.20833521118439893	0.254631924780932	0.8181818181818183	TRUE	TRUE	FALSE	TRUE	TRUE	TRUE	FALSE	FALSE	0
prescriptions	combination anti-malarial|anti-malarial	both_sexes			AFR	prescriptions-combination anti-malarial|anti-malarial-both_sexes	0.2875452984979961	0.8917260813342524	0.3224592220828106	0.0257	0.0797	0.9888	0.0058	NA	NA	2.8251045864102724	1.8841489598078809	1.4994061757719714	0.2525	0.1684	0.9759	0.008	NA	NA	-1.5991882124364623	0.7897627422575234	-2.0248970062391267	-0.142931	0.0705868	-0.6253416553284454	1.005553740820603	-0.0558913	0.0898736	-0.621887851382386	-0.240274	0.080222	-2.688313581762938	0.8975664955683362	-2.995113559871357	TRUE	-0.240274	0.080222	-2.688313581762938	0.8975664955683362	-2.995113559871357	TRUE	TRUE	FALSE	TRUE	TRUE	TRUE	FALSE	FALSE	0
prescriptions	combination anti-malarial|anti-malarial	both_sexes			CSA	prescriptions-combination anti-malarial|anti-malarial-both_sexes	-0.5789507921617708	0.49709912844234794	-1.1646586345381529	-0.058	0.0498	1.0236	0.0063	1.6503	0.4389	-0.566972499910148	1.1499160561557928	-0.49305555555555564	-0.0568	0.1152	1.0258	0.0103	1.7994	0.7162	0.4204610164254441	0.325471162488033	1.2918533648611763	0.0421223	0.0326061	0.32232186981687716	0.3929528682695922	0.0322906	0.0393665	0.8202558012523339	0.0386493	0.0375085	0.38579384226720564	0.3744064790999962	1.0304144393937373	TRUE	0.0386493	0.0375085	0.38579384226720564	0.3744064790999962	1.0304144393937373	TRUE	TRUE	FALSE	TRUE	TRUE	TRUE	FALSE	FALSE	0
prescriptions	combination anti-malarial|anti-malarial	both_sexes			EUR	prescriptions-combination anti-malarial|anti-malarial-both_sexes	0.025050538877243272	0.010365740225066181	2.416666666666667	0.0029	0.0012	1.0055	0.0075	0.1778	0.2419	0.059603006294130546	0.019003857079288002	3.1363636363636362	0.0069	0.0022	0.987	0.0113	NA	NA	NA	NA	NA	NA	NA	NA	NA	NA	NA	NA	NA	NA	NA	NA	NA	TRUE	0.0069	0.0022	0.059603006294130546	0.019003857079288002	3.1363636363636362	TRUE	TRUE	FALSE	TRUE	TRUE	TRUE	FALSE	FALSE	0
prescriptions	combination diuretic|diuretic	both_sexes			EUR	prescriptions-combination diuretic|diuretic-both_sexes	0.051730841504041176	0.07242317810565765	0.7142857142857142	0.001	0.0014	1.0016	0.0081	0.1436	0.7492	0.2845196282722265	0.12932710376010295	2.2	0.0055	0.0025	0.9802	0.0118	NA	NA	NA	NA	NA	NA	NA	NA	NA	NA	NA	NA	NA	NA	NA	NA	NA	TRUE	0.0055	0.0025	0.2845196282722265	0.12932710376010295	2.2	TRUE	TRUE	FALSE	TRUE	TRUE	TRUE	FALSE	FALSE	0
prescriptions	conjugated equine estrogen/norgestrel	both_sexes			CSA	prescriptions-conjugated equine estrogen/norgestrel-both_sexes	-0.9118708181575471	1.0388643457124724	-0.8777573529411765	-0.0955	0.1088	0.9956	0.0056	NA	NA	-2.354631871807865	2.2906576887538797	-1.027928303459775	-0.2466	0.2399	1.002	0.0098	NA	NA	1.0850116929811155	0.3979967605185831	2.7261822221049323	0.113633	0.0416821	1.3809257089551525	0.4484857586879199	0.144624	0.0469698	3.0790848587816	0.116869	0.0485973	1.1159102685576374	0.46402575613872	2.404845536686195	TRUE	0.116869	0.0485973	1.1159102685576374	0.46402575613872	2.404845536686195	TRUE	TRUE	FALSE	TRUE	TRUE	TRUE	FALSE	FALSE	0
prescriptions	conjugated equine estrogen/norgestrel	both_sexes			EUR	prescriptions-conjugated equine estrogen/norgestrel-both_sexes	0.01309402116219541	0.01122344671045321	1.1666666666666665	0.0021	0.0018	1.009	0.0066	0.4806	0.3489	0.015588120431185013	0.025564517507143423	0.6097560975609756	0.0025	0.0041	1.0095	0.0105	0.5061	0.5598	NA	NA	NA	NA	NA	NA	NA	NA	NA	NA	NA	NA	NA	NA	NA	TRUE	0.0025	0.0041	0.015588120431185013	0.025564517507143423	0.6097560975609756	TRUE	TRUE	FALSE	TRUE	TRUE	TRUE	FALSE	FALSE	0
prescriptions	conjugated estrogen	both_sexes			CSA	prescriptions-conjugated estrogen-both_sexes	0.8187842191010142	1.0081628820223372	0.8121546961325967	0.0441	0.0543	1.0011	0.0069	0.1378	0.8483	-6.500144106740705	2.3078203726588677	-2.8165728077232504	-0.3501	0.1243	1.0326	0.0112	3.9992	1.3746	2.75156057303334	0.773985025398773	3.55505660024324	0.1482	0.0416871	2.6733026255614405	0.8456425694717971	0.143985	0.0455466	3.1612678004505277	0.17321	0.0427908	3.2159096279021924	0.7944769107189948	4.047832711704386	TRUE	0.17321	0.0427908	3.2159096279021924	0.7944769107189948	4.047832711704386	TRUE	TRUE	TRUE	TRUE	TRUE	TRUE	FALSE	FALSE	0
prescriptions	conjugated estrogen	both_sexes			EUR	prescriptions-conjugated estrogen-both_sexes	0.04828684491747639	0.03319720588076502	1.4545454545454546	0.0032	0.0022	1.0065	0.0098	0.1828	0.2764	0.0814840507982414	0.04375995320646297	1.8620689655172418	0.0054	0.0029	0.9951	0.013	NA	NA	NA	NA	NA	NA	NA	NA	NA	NA	NA	NA	NA	NA	NA	NA	NA	TRUE	0.0054	0.0029	0.0814840507982414	0.04375995320646297	1.8620689655172418	TRUE	TRUE	FALSE	TRUE	TRUE	TRUE	FALSE	FALSE	0
prescriptions	corticosteroid	both_sexes			AFR	prescriptions-corticosteroid-both_sexes	0.0365817022789949	0.1940219399354286	0.1885441527446301	0.0158	0.0838	0.9995	0.0053	NA	NA	-0.1914751125615745	0.42856158809126293	-0.4467855213398163	-0.0827	0.1851	1.001	0.0089	1.4502	13.214	0.671938727234371	0.2524832046534426	2.661320495185695	0.290217	0.10905	0.49438318391971525	0.22788247293034108	0.213529	0.0984247	2.1694655914623056	0.247693	0.08306770000000001	0.5734830115563976	0.1923264474937256	2.9818208521483074	TRUE	0.247693	0.08306770000000001	0.5734830115563976	0.1923264474937256	2.9818208521483074	TRUE	TRUE	FALSE	TRUE	TRUE	FALSE	FALSE	FALSE	0
prescriptions	corticosteroid	both_sexes			AMR	prescriptions-corticosteroid-both_sexes	1.3421823641287827	0.9613983277488904	1.3960731211916044	0.6186	0.4431	0.9784	0.0067	NA	NA	7.734580814171168	2.0386591486185	3.7939548744146445	3.5648	0.9396	0.95	0.0094	NA	NA	-1.473638560209401	0.7923605915307443	-1.8598079914127361	-0.679187	0.365192	-0.34701250631577246	0.30541917311119965	-0.159935	0.140765	-1.1361844208432492	-0.651079	0.381826	-1.4126523625195662	0.8284515411668875	-1.7051719893354562	TRUE	-0.651079	0.381826	-1.4126523625195662	0.8284515411668875	-1.7051719893354562	FALSE	TRUE	FALSE	TRUE	TRUE	FALSE	FALSE	FALSE	0
prescriptions	corticosteroid	both_sexes			CSA	prescriptions-corticosteroid-both_sexes	0.01995196050701696	0.08457512462708959	0.2359081419624217	0.0113	0.0479	0.9949	0.0063	NA	NA	0.11406165033215007	0.17533006003068888	0.6505538771399799	0.0646	0.0993	0.991	0.009	NA	NA	0.2818240906519474	0.0777351334936265	3.6254403637842105	0.159614	0.0440261	0.3159366461382808	0.06906203391782845	0.178934	0.039114	4.574679143017845	0.173023	0.04623709999999999	0.30549982856686686	0.08163900824415875	3.742081575185295	TRUE	0.173023	0.04623709999999999	0.30549982856686686	0.08163900824415875	3.742081575185295	TRUE	TRUE	FALSE	TRUE	TRUE	FALSE	FALSE	FALSE	0
prescriptions	corticosteroid	both_sexes			EAS	prescriptions-corticosteroid-both_sexes	0.06746866200253458	0.31363227863798027	0.21512027491408933	0.0313	0.1455	0.9983	0.0068	NA	NA	0.6149779319272561	0.6852488067286181	0.8974520289399182	0.2853	0.3179	0.9903	0.0105	NA	NA	-0.141795416497953	0.27356279116305643	-0.5183285924781934	-0.0657816	0.126911	-3.378433972198483	114.94482901442035	-1.56732	53.3251	-0.029391787357173266	0.116571	0.105956	0.25127442167084535	0.22839327639426688	1.1001830948695688	TRUE	0.116571	0.105956	0.25127442167084535	0.22839327639426688	1.1001830948695688	TRUE	TRUE	FALSE	TRUE	TRUE	FALSE	FALSE	FALSE	0
prescriptions	corticosteroid	both_sexes			EUR	prescriptions-corticosteroid-both_sexes	0.018166197149056335	0.0029300317982348936	6.199999999999998	0.0093	0.0015	1.1654	0.0082	0.6741	0.0335	0.03125367251450553	0.005664728143254127	5.517241379310345	0.016	0.0029	1.1358	0.0131	0.5532	0.0533	NA	NA	NA	NA	NA	NA	NA	NA	NA	NA	NA	NA	NA	NA	NA	TRUE	0.016	0.0029	0.03125367251450553	0.005664728143254127	5.517241379310345	TRUE	TRUE	TRUE	TRUE	TRUE	FALSE	FALSE	FALSE	0
prescriptions	corticosteroid	both_sexes			MID	prescriptions-corticosteroid-both_sexes	-0.4092559646860941	0.5228265049845435	-0.7827758554402154	-0.2036	0.2601	1.0072	0.0056	4.1461	3.1982	0.36362673876087637	1.196611374153398	0.3038803964387704	0.1809	0.5953	1.0028	0.0082	1.6082	4.7339	0.658116154803785	0.3367316267397568	1.95442335243553	0.327405	0.16752	1.0072681774462695	0.25663926960362016	0.501104	0.127675	3.924840415116506	0.389098	0.126898	0.7821251343193999	0.2550774234122592	3.066226418068054	TRUE	0.389098	0.126898	0.7821251343193999	0.2550774234122592	3.066226418068054	TRUE	TRUE	FALSE	TRUE	TRUE	FALSE	FALSE	FALSE	0
prescriptions	corticosteroid|aminoglycoside antibiotic|antibiotic	both_sexes			AFR	prescriptions-corticosteroid|aminoglycoside antibiotic|antibiotic-both_sexes	0.5568507375737365	0.695694157552334	0.8004246284501061	0.0754	0.0942	0.9881	0.0058	NA	NA	-0.01329351893412103	1.4209294682916034	-0.009355509355509356	-0.0018	0.1924	0.9969	0.0086	NA	NA	1.5392639426701709	0.9081393606961815	1.6949644617211261	0.208423	0.122966	1.1612479612018458	0.7588679136425958	0.157238	0.102754	1.5302372657025516	0.125301	0.0638306	0.925384008869055	0.4714073831535033	1.9630240041610134	TRUE	0.125301	0.0638306	0.925384008869055	0.4714073831535033	1.9630240041610134	TRUE	TRUE	FALSE	TRUE	TRUE	TRUE	FALSE	FALSE	0
prescriptions	corticosteroid|aminoglycoside antibiotic|antibiotic	both_sexes			CSA	prescriptions-corticosteroid|aminoglycoside antibiotic|antibiotic-both_sexes	-0.378792568655201	0.16120442981729832	-2.3497652582159625	-0.1001	0.0426	1.0049	0.0055	NA	NA	-0.5123727651939481	0.3958212056077325	-1.294455066921606	-0.1354	0.1046	1.0085	0.009	NA	NA	0.8288026811874338	0.16003664373650914	5.178830684252591	0.21902	0.0422914	0.5616271515437593	0.15294289199623903	0.148416	0.0404168	3.672136339344035	0.164062	0.0461369	0.6208338301569389	0.17458856004783357	3.5559823048362595	TRUE	0.164062	0.0461369	0.6208338301569389	0.17458856004783357	3.5559823048362595	TRUE	TRUE	FALSE	TRUE	TRUE	TRUE	FALSE	FALSE	0
prescriptions	corticosteroid|aminoglycoside antibiotic|antibiotic	both_sexes			EAS	prescriptions-corticosteroid|aminoglycoside antibiotic|antibiotic-both_sexes	1.6120437919341282	1.2952594038834502	1.244572158365262	0.1949	0.1566	0.9815	0.0073	NA	NA	0.7493646359632221	3.112427290430028	0.2407653467977677	0.0906	0.3763	0.9883	0.0127	NA	NA	0.7206919268348546	3.4378136566418727	0.20963670484072758	0.0871334	0.41564	-0.13873171124736342	1.8499215726217908	-0.016773	0.22366	-0.07499329339175535	0.199014	0.103474	1.6460712324678222	0.8558472002390557	1.92332373349827	TRUE	0.199014	0.103474	1.6460712324678222	0.8558472002390557	1.92332373349827	TRUE	TRUE	FALSE	TRUE	TRUE	TRUE	FALSE	FALSE	0
prescriptions	corticosteroid|aminoglycoside antibiotic|antibiotic	both_sexes			EUR	prescriptions-corticosteroid|aminoglycoside antibiotic|antibiotic-both_sexes	0.039564997280997494	0.007608653323268748	5.200000000000001	0.0078	0.0015	1.0433	0.0089	0.3862	0.0792	0.06594166213499582	0.013695575981883748	4.814814814814815	0.013	0.0027	1.0161	0.0135	0.1432	0.1202	NA	NA	NA	NA	NA	NA	NA	NA	NA	NA	NA	NA	NA	NA	NA	TRUE	0.013	0.0027	0.06594166213499582	0.013695575981883748	4.814814814814815	TRUE	TRUE	TRUE	TRUE	TRUE	TRUE	FALSE	FALSE	0
prescriptions	corticosteroid|aminoglycoside antibiotic|antibiotic	both_sexes			MID	prescriptions-corticosteroid|aminoglycoside antibiotic|antibiotic-both_sexes	-1.6776062142077133	1.4139290045931379	-1.1864854662136657	-0.3143	0.2649	1.0054	0.0058	NA	NA	-12.464886388925462	3.7117637968820993	-3.3582111015243026	-2.3353	0.6954	1.0304	0.0096	NA	NA	1.3883298973601115	0.8651761656606506	1.6046788532367617	0.260104	0.162091	-0.2882621737336995	0.5204150115323914	-0.054006	0.0974999	-0.5539082604187285	0.206824	0.131148	1.1039428178405857	0.7000149531686706	1.5770274804038187	TRUE	0.206824	0.131148	1.1039428178405857	0.7000149531686706	1.5770274804038187	TRUE	TRUE	FALSE	TRUE	TRUE	TRUE	FALSE	FALSE	0
prescriptions	corticosteroid|anti-fungal	both_sexes			AFR	prescriptions-corticosteroid|anti-fungal-both_sexes	0.6017046542807167	0.5006230572892245	1.2019115890083634	0.1006	0.0837	0.9857	0.006	NA	NA	-0.23206899190946134	1.0114140858734515	-0.22945002956830274	-0.0388	0.1691	0.9949	0.0083	NA	NA	2.043164114336907	0.6601585269078086	3.0949598180714486	0.3416	0.110373	2.5861577061283643	0.7735074822087417	0.432384	0.129324	3.3434165352138816	0.401068	0.0890469	2.3988517125552535	0.5326037194758405	4.504008561780365	TRUE	0.401068	0.0890469	2.3988517125552535	0.5326037194758405	4.504008561780365	TRUE	TRUE	TRUE	TRUE	TRUE	TRUE	FALSE	FALSE	0
prescriptions	corticosteroid|anti-fungal	both_sexes			CSA	prescriptions-corticosteroid|anti-fungal-both_sexes	0.05596484664499333	0.15807614578673554	0.35403726708074534	0.0171	0.0483	0.9948	0.0061	NA	NA	0.1498941506631985	0.405826958127437	0.3693548387096774	0.0458	0.124	0.9935	0.0107	NA	NA	0.5230880394399204	0.12561424377400482	4.164241440493157	0.159829	0.0383813	0.5217658290279568	0.12680848778223627	0.159425	0.0387462	4.1145970443553175	0.17568599999999998	0.0388009	0.574984798109491	0.12698750983553928	4.527884662469169	TRUE	0.17568599999999998	0.0388009	0.574984798109491	0.12698750983553928	4.527884662469169	TRUE	TRUE	TRUE	TRUE	TRUE	TRUE	FALSE	FALSE	0
prescriptions	corticosteroid|anti-fungal	both_sexes			EAS	prescriptions-corticosteroid|anti-fungal-both_sexes	-0.08441912252333278	1.0067295357633268	-0.08385481852315393	-0.0134	0.1598	0.9788	0.0071	NA	NA	-0.864351015686661	2.2749063539683183	-0.37995015231237883	-0.1372	0.3611	0.9875	0.0122	NA	NA	0.25136234726738504	2.0311366877804202	0.12375452069750563	0.0398992	0.322406	-0.8987360582786275	1.7459827517525384	-0.142658	0.277143	-0.5147450954922189	0.050289	0.138744	0.31681740690864796	0.8740781145803943	0.36245891714236295	TRUE	0.050289	0.138744	0.31681740690864796	0.8740781145803943	0.36245891714236295	TRUE	TRUE	FALSE	TRUE	TRUE	TRUE	FALSE	FALSE	0
prescriptions	corticosteroid|anti-fungal	both_sexes			EUR	prescriptions-corticosteroid|anti-fungal-both_sexes	0.017065696283913634	0.0053635045463728565	3.1818181818181817	0.0035	0.0011	1.0387	0.0072	0.5606	0.1038	0.016578104961516103	0.010727009092745713	1.5454545454545454	0.0034	0.0022	1.0401	0.0106	0.5798	0.153	NA	NA	NA	NA	NA	NA	NA	NA	NA	NA	NA	NA	NA	NA	NA	TRUE	0.0034	0.0022	0.016578104961516103	0.010727009092745713	1.5454545454545454	TRUE	TRUE	FALSE	TRUE	TRUE	TRUE	FALSE	FALSE	0
prescriptions	corticosteroid|anti-fungal	both_sexes			MID	prescriptions-corticosteroid|anti-fungal-both_sexes	0.8201889812882116	1.2344569027423002	0.6644128113879004	0.1867	0.281	0.9863	0.0059	NA	NA	-2.1328427981544014	2.7382099198550733	-0.7789186587518051	-0.4855	0.6233	0.9942	0.0087	NA	NA	11.143367778608672	703.7722271150053	0.015833770287141075	2.53657	160.2	1.2178202896081896	0.42653649010991934	0.277213	0.0970927	2.8551374099185622	0.408733	0.143261	1.795598837112344	0.6293577592304792	2.8530653841589833	TRUE	0.408733	0.143261	1.795598837112344	0.6293577592304792	2.8530653841589833	TRUE	TRUE	FALSE	TRUE	TRUE	TRUE	FALSE	FALSE	0
prescriptions	corticosteroid|anti-fungal|tetracycline antibiotic	both_sexes			AFR	prescriptions-corticosteroid|anti-fungal|tetracycline antibiotic-both_sexes	0.09830670632884748	1.3556811921155583	0.07251461988304092	0.0062	0.0855	0.9396	0.0061	NA	NA	0.28540656676117016	2.7462454090574813	0.10392609699769055	0.018	0.1732	0.9451	0.009	NA	NA	18.355923341244658	4.221004563193951	4.348709665301829	1.15767	0.26621	6.340655710847659	2.11471995641689	0.399892	0.133371	2.998342968111509	0.610985	0.101387	9.6877295106985315	1.6075841991230422	6.026265694812945	TRUE	0.610985	0.101387	9.6877295106985315	1.6075841991230422	6.026265694812945	TRUE	TRUE	TRUE	TRUE	TRUE	TRUE	FALSE	FALSE	0
prescriptions	corticosteroid|anti-fungal|tetracycline antibiotic	both_sexes			CSA	prescriptions-corticosteroid|anti-fungal|tetracycline antibiotic-both_sexes	0.2513501659860894	0.30563236145726363	0.8223938223938224	0.0426	0.0518	0.9895	0.0057	NA	NA	1.2951023810785591	0.5858936967703915	2.210473313192346	0.2195	0.0993	0.977	0.0087	NA	NA	1.5500398921566567	0.2720240121503772	5.69817303959101	0.262708	0.0461039	1.347337193742288	0.2520440340499383	0.228353	0.0427176	5.345642077270258	0.219213	0.0432139	1.293409012589404	0.2549723224860626	5.072742798034891	TRUE	0.219213	0.0432139	1.293409012589404	0.2549723224860626	5.072742798034891	TRUE	TRUE	TRUE	TRUE	TRUE	TRUE	FALSE	FALSE	0
prescriptions	corticosteroid|anti-fungal|tetracycline antibiotic	both_sexes			EUR	prescriptions-corticosteroid|anti-fungal|tetracycline antibiotic-both_sexes	0.016491007083945165	0.008245503541972583	2	0.002	0.001	1.0223	0.0075	0.5615	0.1873	0.04782392054344097	0.019789208500734193	2.416666666666667	0.0058	0.0024	1.0055	0.0115	0.1371	0.288	NA	NA	NA	NA	NA	NA	NA	NA	NA	NA	NA	NA	NA	NA	NA	TRUE	0.0058	0.0024	0.04782392054344097	0.019789208500734193	2.416666666666667	TRUE	TRUE	FALSE	TRUE	TRUE	TRUE	FALSE	FALSE	0
prescriptions	corticosteroid|long-acting beta-2 agonist|LABA	both_sexes			CSA	prescriptions-corticosteroid|long-acting beta-2 agonist|LABA-both_sexes	0.6804403673463078	0.5063986092885464	1.3436853002070395	0.0649	0.0483	0.9852	0.0057	NA	NA	1.4007216190672835	1.2120016404504341	1.1557093425605536	0.1336	0.1156	0.9827	0.01	NA	NA	3.175916097926679	0.5307696976382612	5.98360477634347	0.302917	0.0506245	3.035927811566003	0.4771585454905168	0.289565	0.0455111	6.362513760379337	0.299045	0.0472741	3.135320333637544	0.4956426189517116	6.325768232499404	TRUE	0.299045	0.0472741	3.135320333637544	0.4956426189517116	6.325768232499404	TRUE	TRUE	TRUE	TRUE	TRUE	TRUE	FALSE	FALSE	0
prescriptions	corticosteroid|long-acting beta-2 agonist|LABA	both_sexes			EUR	prescriptions-corticosteroid|long-acting beta-2 agonist|LABA-both_sexes	0.08858538340089056	0.018715221845258572	4.7333333333333325	0.0071	0.0015	1.0071	0.0079	0.1008	0.1132	0.09731915359534457	0.02869667349606314	3.3913043478260874	0.0078	0.0023	1.0028	0.0112	0.0403	0.16	NA	NA	NA	NA	NA	NA	NA	NA	NA	NA	NA	NA	NA	NA	NA	TRUE	0.0078	0.0023	0.09731915359534457	0.02869667349606314	3.3913043478260874	TRUE	TRUE	FALSE	TRUE	TRUE	TRUE	FALSE	FALSE	0
prescriptions	cyclizine	both_sexes			CSA	prescriptions-cyclizine-both_sexes	-0.22609900350864412	0.6480544686553494	-0.34888888888888886	-0.0157	0.045	0.9912	0.0061	NA	NA	-1.1074530808799192	1.5452498774826442	-0.7166821994408201	-0.0769	0.1073	0.9951	0.0099	NA	NA	1.2653551524703988	0.6838472370197051	1.8503476858150083	0.0878645	0.0474854	1.2026162792993536	0.6104874711679196	0.083508	0.0423914	1.9699278627268735	0.123708	0.0428603	1.7815449379647992	0.6172401987313083	2.8863073753566817	TRUE	0.123708	0.0428603	1.7815449379647992	0.6172401987313083	2.8863073753566817	TRUE	TRUE	FALSE	TRUE	TRUE	TRUE	FALSE	FALSE	0
prescriptions	cyclizine	both_sexes			EUR	prescriptions-cyclizine-both_sexes	0.0685197725104416	0.01638516299162734	4.181818181818182	0.0046	0.0011	0.9907	0.0073	NA	NA	0.06554065196650936	0.03277032598325468	2	0.0044	0.0022	0.9907	0.0106	NA	NA	NA	NA	NA	NA	NA	NA	NA	NA	NA	NA	NA	NA	NA	NA	NA	TRUE	0.0044	0.0022	0.06554065196650936	0.03277032598325468	2	TRUE	TRUE	FALSE	TRUE	TRUE	TRUE	FALSE	FALSE	0
prescriptions	delivery system	both_sexes			AFR	prescriptions-delivery system-both_sexes	0.29055980533738357	1.0422732411155389	0.27877507919746564	0.0264	0.0947	0.9916	0.0061	NA	NA	1.456100842656661	2.1825003560001197	0.6671709531013617	0.1323	0.1983	0.98740000000000006	0.0093	NA	NA	0.9016136795938409	1.530567798827598	0.5890713761810938	0.0819198	0.139066	0.9950649769854768	1.0125414889133266	0.0904107	0.0919986	0.9827399547384416	0.10442800000000001	0.0924263	1.149340126961072	1.0172487778808568	1.129851568222465	TRUE	0.10442800000000001	0.0924263	1.149340126961072	1.0172487778808568	1.129851568222465	TRUE	TRUE	FALSE	TRUE	TRUE	TRUE	FALSE	FALSE	0
prescriptions	delivery system	both_sexes			CSA	prescriptions-delivery system-both_sexes	0.920301223659177	0.30430801984722283	3.0242424242424244	0.1497	0.0495	0.9782	0.0061	NA	NA	0.920301223659177	0.6233703679294625	1.4763313609467457	0.1497	0.1014	0.9797	0.0092	NA	NA	1.2202321261300113	0.23733689446112838	5.1413503530521	0.198488	0.0386062	1.0846029638296188	0.24286423467617155	0.176426	0.0395053	4.465881793075866	0.188254	0.0421801	1.1573172114811936	0.2593079334940978	4.463099897819114	TRUE	0.188254	0.0421801	1.1573172114811936	0.2593079334940978	4.463099897819114	TRUE	TRUE	TRUE	TRUE	TRUE	TRUE	FALSE	FALSE	0
prescriptions	delivery system	both_sexes			EUR	prescriptions-delivery system-both_sexes	0.0445506496934601	0.009608963659373748	4.636363636363636	0.0051	0.0011	1.0207	0.007	0.318	0.1081	0.06638920346476407	0.018344385167895334	3.619047619047619	0.0076	0.0021	1.011	0.0101	0.1689	0.1559	NA	NA	NA	NA	NA	NA	NA	NA	NA	NA	NA	NA	NA	NA	NA	TRUE	0.0076	0.0021	0.06638920346476407	0.018344385167895334	3.619047619047619	TRUE	TRUE	FALSE	TRUE	TRUE	TRUE	FALSE	FALSE	0
prescriptions	desloratadine	both_sexes			AFR	prescriptions-desloratadine-both_sexes	0.1466889256284842	0.863053336403205	0.16996507566938301	0.0146	0.0859	0.9752	0.006	NA	NA	0.44509037022889386	1.8406446010368702	0.24181222707423583	0.0443	0.1832	0.9787	0.0085	NA	NA	3.6542723170727136	1.1034925610069897	3.3115513834891788	0.363711	0.109831	3.2297786795519285	1.2586814065725764	0.321461	0.125277	2.566001740143841	0.416442	0.0930794	4.1840705182587135	0.9351861085030091	4.474051186406444	TRUE	0.416442	0.0930794	4.1840705182587135	0.9351861085030091	4.474051186406444	TRUE	TRUE	TRUE	TRUE	TRUE	TRUE	FALSE	FALSE	0
prescriptions	desloratadine	both_sexes			CSA	prescriptions-desloratadine-both_sexes	0.3728254465234597	0.2738506130001308	1.361419068736142	0.0614	0.0451	0.9883	0.0057	NA	NA	1.5435216369098281	0.664892286552424	2.3214611872146116	0.2542	0.1095	0.9727	0.0093	NA	NA	1.6303098145508674	0.3029686446981536	5.381117297386131	0.268493	0.0498954	1.4461194709866554	0.2564340783378631	0.238159	0.0422317	5.639342010859141	0.227579	0.0400827	1.3818769103316357	0.24338518770954198	5.677736280240603	TRUE	0.227579	0.0400827	1.3818769103316357	0.24338518770954198	5.677736280240603	TRUE	TRUE	TRUE	TRUE	TRUE	TRUE	FALSE	FALSE	0
prescriptions	desloratadine	both_sexes			EAS	prescriptions-desloratadine-both_sexes	-1.93744523978068	1.357315867237846	-1.4274092615769711	-0.2281	0.1598	1.0055	0.0071	NA	NA	0.5512503115377735	3.17329917396783	0.1737152034261242	0.0649	0.3736	0.9986	0.012	NA	NA	0.2928175402925171	1.073213857679827	0.2728417437001393	0.0344741	0.126352	-2.5694804775593743	4.8787096524143205	-0.302511	0.574382	-0.526672145018472	-0.211307	0.148086	-1.7948081599400971	1.2578190082339404	-1.4269208432937617	TRUE	-0.211307	0.148086	-1.7948081599400971	1.2578190082339404	-1.4269208432937617	TRUE	TRUE	FALSE	TRUE	TRUE	TRUE	FALSE	FALSE	0
prescriptions	desloratadine	both_sexes			EUR	prescriptions-desloratadine-both_sexes	0.026529578580262527	0.015359229704362517	1.727272727272727	0.0019	0.0011	1.0136	0.0064	0.4492	0.2111	0.061436918817450066	0.03211475301821253	1.9130434782608698	0.0044	0.0023	1.0005	0.0109	0.0162	0.3614	NA	NA	NA	NA	NA	NA	NA	NA	NA	NA	NA	NA	NA	NA	NA	TRUE	0.0044	0.0023	0.061436918817450066	0.03211475301821253	1.9130434782608698	TRUE	TRUE	FALSE	TRUE	TRUE	TRUE	FALSE	FALSE	0
prescriptions	dexamethasone/acetic acid/neomycin	both_sexes			AFR	prescriptions-dexamethasone/acetic acid/neomycin-both_sexes	0.6115018709695673	0.6816621097885395	0.8970747562296857	0.0828	0.0923	0.9872	0.0056	NA	NA	0.1336737181708837	1.4999520530666564	0.08911866075824716	0.0181	0.2031	0.9952	0.009	NA	NA	1.246038456136648	0.5315251069465766	2.3442701762381413	0.168719	0.0719708	0.9582411565012243	0.6712990732505625	0.12975	0.0908968	1.4274429902922876	0.146264	0.0639685	1.080201807433488	0.47242581440962284	2.2865003869091822	TRUE	0.146264	0.0639685	1.080201807433488	0.47242581440962284	2.2865003869091822	TRUE	TRUE	FALSE	TRUE	TRUE	TRUE	FALSE	FALSE	0
prescriptions	dexamethasone/acetic acid/neomycin	both_sexes			CSA	prescriptions-dexamethasone/acetic acid/neomycin-both_sexes	-0.378792568655201	0.16120442981729832	-2.3497652582159625	-0.1001	0.0426	1.0049	0.0055	NA	NA	-0.5123727651939481	0.3958212056077325	-1.294455066921606	-0.1354	0.1046	1.0085	0.009	NA	NA	0.5608930280840279	0.15944934496872407	3.5176878788310284	0.148222	0.0421362	0.6214884866442251	0.18285577408121037	0.164235	0.0483216	3.398790602960167	0.155842	0.0442301	0.5897281866569813	0.16737295894981424	3.5234376589697964	TRUE	0.155842	0.0442301	0.5897281866569813	0.16737295894981424	3.5234376589697964	TRUE	TRUE	FALSE	TRUE	TRUE	TRUE	FALSE	FALSE	0
prescriptions	dexamethasone/acetic acid/neomycin	both_sexes			EAS	prescriptions-dexamethasone/acetic acid/neomycin-both_sexes	1.6120437919341282	1.2952594038834502	1.244572158365262	0.1949	0.1566	0.9815	0.0073	NA	NA	0.7493646359632221	3.112427290430028	0.2407653467977677	0.0906	0.3763	0.9883	0.0127	NA	NA	0.5861991711717202	1.4500122994559874	0.40427186127431414	0.0708729	0.17531	0.6611802988854177	0.6868969051341688	0.0799383	0.0830475	0.9625611848640839	0.189237	0.12946400000000002	1.5652043666200028	1.0708139429397638	1.4616959154668476	TRUE	0.189237	0.12946400000000002	1.5652043666200028	1.0708139429397638	1.4616959154668476	TRUE	TRUE	FALSE	TRUE	TRUE	TRUE	FALSE	FALSE	0
prescriptions	dexamethasone/acetic acid/neomycin	both_sexes			EUR	prescriptions-dexamethasone/acetic acid/neomycin-both_sexes	0.039564997280997494	0.007608653323268748	5.200000000000001	0.0078	0.0015	1.0433	0.0089	0.3862	0.0792	0.06594166213499582	0.013695575981883748	4.814814814814815	0.013	0.0027	1.0161	0.0135	0.1432	0.1202	NA	NA	NA	NA	NA	NA	NA	NA	NA	NA	NA	NA	NA	NA	NA	TRUE	0.013	0.0027	0.06594166213499582	0.013695575981883748	4.814814814814815	TRUE	TRUE	TRUE	TRUE	TRUE	TRUE	FALSE	FALSE	0
prescriptions	dexamethasone/acetic acid/neomycin	both_sexes			MID	prescriptions-dexamethasone/acetic acid/neomycin-both_sexes	-1.6776062142077133	1.4139290045931379	-1.1864854662136657	-0.3143	0.2649	1.0054	0.0058	NA	NA	-12.464886388925462	3.7117637968820993	-3.3582111015243026	-2.3353	0.6954	1.0304	0.0096	NA	NA	1.864672917959981	1.4383004648988087	1.2964418516621767	0.349347	0.269466	0.8790752639164471	0.7024275462606906	0.164695	0.1316	1.2514817629179331	-0.00734739999999999	0.120599	-0.039217447974132146	0.6437086599657524	-0.0609242199354886	TRUE	-0.00734739999999999	0.120599	-0.039217447974132146	0.6437086599657524	-0.0609242199354886	TRUE	TRUE	FALSE	TRUE	TRUE	TRUE	FALSE	FALSE	0
prescriptions	dextropropoxyphene/paracetamol	both_sexes			AFR	prescriptions-dextropropoxyphene/paracetamol-both_sexes	1.6504942525854533	0.8777909508132373	1.8802816901408452	0.1869	0.0994	0.9819	0.0062	NA	NA	1.0049558370477505	1.6363648207816182	0.6141392336751215	0.1138	0.1853	0.9914	0.0091	NA	NA	1.3582357866180075	0.8462752531747837	1.6049574668792626	0.153805	0.0958312	0.9158962622092042	1.023465392710774	0.103715	0.115896	0.8948971491682198	0.150895	0.0856822	1.332537882524783	0.756650501064084	1.761100905438936	TRUE	0.150895	0.0856822	1.332537882524783	0.756650501064084	1.761100905438936	TRUE	TRUE	FALSE	TRUE	TRUE	TRUE	FALSE	FALSE	0
prescriptions	dextropropoxyphene/paracetamol	both_sexes			CSA	prescriptions-dextropropoxyphene/paracetamol-both_sexes	-0.2105494275295564	0.2676985578590074	-0.7865168539325843	-0.042	0.0534	1.0002	0.0068	NA	NA	-0.05564520584709705	0.5835226991533421	-0.09536082474226804	-0.0111	0.1164	0.9986	0.0102	NA	NA	0.903873653139562	0.23043732488420535	3.922427295984963	0.180303	0.0459672	1.0124068699494404	0.24823777505734695	0.201953	0.049518	4.078375540207602	0.179768	0.0449839	0.9011916544793641	0.2255079617392098	3.9962742225551806	TRUE	0.179768	0.0449839	0.9011916544793641	0.2255079617392098	3.9962742225551806	TRUE	TRUE	FALSE	TRUE	TRUE	TRUE	FALSE	FALSE	0
prescriptions	dextropropoxyphene/paracetamol	both_sexes			EUR	prescriptions-dextropropoxyphene/paracetamol-both_sexes	0.051495558443157695	0.0075526819049964635	6.818181818181817	0.0075	0.0011	1.0272	0.0068	0.2926	0.0737	0.049435736105431394	0.014418756364084157	3.4285714285714284	0.0072	0.0021	1.0277	0.0106	0.2979	0.1137	NA	NA	NA	NA	NA	NA	NA	NA	NA	NA	NA	NA	NA	NA	NA	TRUE	0.0072	0.0021	0.049435736105431394	0.014418756364084157	3.4285714285714284	TRUE	TRUE	FALSE	TRUE	TRUE	TRUE	FALSE	FALSE	0
prescriptions	diazepam	both_sexes			AFR	prescriptions-diazepam-both_sexes	-0.3103248495505391	0.4940698262580951	-0.628099173553719	-0.0532	0.0847	0.9995	0.0056	NA	NA	-1.3019644063849685	0.9228081052423925	-1.4108723135271808	-0.2232	0.1582	1.0074	0.0083	NA	NA	0.3136876742829805	0.42657417148085286	0.7353649031164107	0.0537765	0.073129	0.21232577868768343	0.5453865900068905	0.0363997	0.0934974	0.3893124300782696	0.115107	0.0765668	0.6714391439325921	0.4466274565895906	1.5033539340810895	TRUE	0.115107	0.0765668	0.6714391439325921	0.4466274565895906	1.5033539340810895	TRUE	TRUE	FALSE	TRUE	TRUE	TRUE	FALSE	FALSE	0
prescriptions	diazepam	both_sexes			CSA	prescriptions-diazepam-both_sexes	-0.22374809912995278	0.17748154303867442	-1.2606837606837606	-0.059	0.0468	1.0007	0.0058	NA	NA	-0.7922199645465616	0.39895423777069544	-1.9857414448669204	-0.2089	0.1052	1.0129	0.0092	NA	NA	0.1656900182145259	0.1863237645290371	0.8892586441312719	0.0436907	0.0491316	0.11807907735813619	0.16421859003719672	0.0311362	0.0433027	0.7190359954460114	0.0411818	0.0469218	0.15617541472457439	0.17794345013145454	0.8776688021346154	TRUE	0.0411818	0.0469218	0.15617541472457439	0.17794345013145454	0.8776688021346154	TRUE	TRUE	FALSE	TRUE	TRUE	TRUE	FALSE	FALSE	0
prescriptions	diazepam	both_sexes			EAS	prescriptions-diazepam-both_sexes	0.5985576430238424	1.0535697879469441	0.5681233933161954	0.0884	0.1556	0.9831	0.0067	NA	NA	-1.1686770269899909	2.2858943471136786	-0.5112559241706162	-0.1726	0.3376	0.9954	0.011	NA	NA	2.6067523904391403	1.0836669454496701	2.405492205317255	0.384987	0.160045	0.5130641110795409	1.6626766708783787	0.0757736	0.245558	0.308577199683985	0.194844	0.100645	1.3192914637707867	0.6814687102051427	1.9359531024889465	TRUE	0.194844	0.100645	1.3192914637707867	0.6814687102051427	1.9359531024889465	TRUE	TRUE	FALSE	TRUE	TRUE	TRUE	FALSE	FALSE	0
prescriptions	diazepam	both_sexes			EUR	prescriptions-diazepam-both_sexes	0.039612110397904	0.005281614719720534	7.5	0.009	0.0012	1.0447	0.0074	0.3598	0.0597	0.04797466703746152	0.01100336399941778	4.359999999999999	0.0109	0.0025	1.0343	0.0116	0.276	0.0937	NA	NA	NA	NA	NA	NA	NA	NA	NA	NA	NA	NA	NA	NA	NA	TRUE	0.0109	0.0025	0.04797466703746152	0.01100336399941778	4.359999999999999	TRUE	TRUE	TRUE	TRUE	TRUE	TRUE	FALSE	FALSE	0
prescriptions	diazepam	both_sexes			MID	prescriptions-diazepam-both_sexes	0.8697235783852119	1.2261599693109007	0.7093067790118729	0.1852	0.2611	0.99	0.0062	NA	NA	-4.827153705303235	3.2492534766993955	-1.4856193091487209	-1.0279	0.6919	1.004	0.0101	NA	NA	3.6906804579145853	93.34547807732555	0.039537860150625596	0.785898	19.8771	0.28393328426083225	0.5709322032515234	0.0604611	0.121575	0.4973152375077113	0.15294000000000002	0.125672	0.7182263719127123	0.5901722545508983	1.2169775288051436	TRUE	0.15294000000000002	0.125672	0.7182263719127123	0.5901722545508983	1.2169775288051436	TRUE	TRUE	FALSE	TRUE	TRUE	TRUE	FALSE	FALSE	0
prescriptions	diclofenac	both_sexes			AFR	prescriptions-diclofenac-both_sexes	-0.08927630712434637	0.2343175802823754	-0.3810055865921787	-0.0341	0.0895	1.0036	0.0058	3.5738	5.6787	-0.3128597859636185	0.47884564730331236	-0.6533624931656643	-0.1195	0.1829	1.0045	0.0092	4.4096	9.0323	0.5076130391708291	0.35229059128912527	1.4408929779059314	0.193888	0.134561	0.24675473855200022	0.22422543046704022	0.0942505	0.0856452	1.1004761504439242	0.13935999999999998	0.0860875	0.36485472612460146	0.22538340438613394	1.618818063017279	TRUE	0.13935999999999998	0.0860875	0.36485472612460146	0.22538340438613394	1.618818063017279	TRUE	TRUE	FALSE	TRUE	TRUE	FALSE	FALSE	FALSE	0
prescriptions	diclofenac	both_sexes			AMR	prescriptions-diclofenac-both_sexes	0.542257379664465	1.1080581469614206	0.48937628512679926	0.2142	0.4377	0.9872	0.0063	NA	NA	5.385106900197245	2.376363222647214	2.2661127090657294	2.1272	0.9387	0.9702	0.0094	NA	NA	-0.15437829633623934	0.8971600247154483	-0.172074426059279	-0.0609818	0.354392	-0.009814276316103647	0.43610961155367584	-0.00387679	0.17227	-0.022504150461484882	-0.0790557	0.357968	-0.20013322469439795	0.9062128369921998	-0.22084571805301031	TRUE	-0.0790557	0.357968	-0.20013322469439795	0.9062128369921998	-0.22084571805301031	FALSE	TRUE	FALSE	TRUE	TRUE	FALSE	FALSE	FALSE	0
prescriptions	diclofenac	both_sexes			CSA	prescriptions-diclofenac-both_sexes	0.07823870256931605	0.1263249580527244	0.6193447737909517	0.0397	0.0641	0.9995	0.007	NA	NA	0.25462066428099833	0.2424020255925913	1.0504065040650405	0.1292	0.123	0.9912	0.011	NA	NA	0.3335846021789166	0.08279428405191633	4.029077683306515	0.169268	0.0420116	0.295574782117093	0.08324814735674538	0.149981	0.0422419	3.5505268465670348	0.188745	0.0423728	0.37196886439409466	0.08350611829292483	4.45439055242986	TRUE	0.188745	0.0423728	0.37196886439409466	0.08350611829292483	4.45439055242986	TRUE	TRUE	TRUE	TRUE	TRUE	FALSE	FALSE	FALSE	0
prescriptions	diclofenac	both_sexes			EAS	prescriptions-diclofenac-both_sexes	0.18429760657304833	0.4580513565963263	0.40235140431090793	0.0616	0.15310000000000001	0.9918	0.0063	NA	NA	0.9232831394227712	0.9816241025424862	0.9405669003352636	0.3086	0.3281	0.9823	0.0104	NA	NA	0.3521729799889625	0.9416919571702383	0.37397896128075026	0.117711	0.314753	0.48525320463142624	0.7269373760044362	0.162192	0.242973	0.6675309602301491	0.268804	0.145426	0.8042197051503519	0.43509194372552146	1.8483902465858926	TRUE	0.268804	0.145426	0.8042197051503519	0.43509194372552146	1.8483902465858926	TRUE	TRUE	FALSE	TRUE	TRUE	FALSE	FALSE	FALSE	0
prescriptions	diclofenac	both_sexes			EUR	prescriptions-diclofenac-both_sexes	0.027129236218382882	0.003910520535983118	6.9375	0.0111	0.0016	1.109	0.0088	0.5286	0.0428	0.037394352625338564	0.006843410937970457	5.4642857142857135	0.0153	0.0028	1.0869	0.0137	0.4216	0.0664	NA	NA	NA	NA	NA	NA	NA	NA	NA	NA	NA	NA	NA	NA	NA	TRUE	0.0153	0.0028	0.037394352625338564	0.006843410937970457	5.4642857142857135	TRUE	TRUE	TRUE	TRUE	TRUE	FALSE	FALSE	FALSE	0
prescriptions	diclofenac	both_sexes			MID	prescriptions-diclofenac-both_sexes	1.3798476929905548	0.6472914765203734	2.131725417439703	0.5745	0.2695	0.9803	0.006	NA	NA	5.912088940463447	1.5189132829368612	3.892314990512334	2.4615	0.6324	0.958	0.0086	NA	NA	0.3404657093550741	0.33964188383950283	1.00242557103458	0.141753	0.14141	0.42621081403699373	0.202434825041736	0.177453	0.0842838	2.1054223943391253	0.212788	0.139505	0.5110792530828098	0.33506640976613983	1.5253073366546006	TRUE	0.212788	0.139505	0.5110792530828098	0.33506640976613983	1.5253073366546006	TRUE	TRUE	FALSE	TRUE	TRUE	FALSE	FALSE	FALSE	0
prescriptions	diclofenac/misoprostol	both_sexes			CSA	prescriptions-diclofenac/misoprostol-both_sexes	-0.27142684132323536	1.0714217420654024	-0.2533333333333334	-0.0133	0.0525	0.9989	0.0068	NA	NA	-8.244845405608052	2.408147915499381	-3.423728813559323	-0.404	0.118	1.0312	0.0109	NA	NA	3.5385896895277007	1.0157363827244568	3.4837677863190506	0.173392	0.0497714	3.1336126790601604	0.7671236816956006	0.153548	0.0375893	4.084885858475683	0.196834	0.0478014	4.01699480338479	0.9755325573555264	4.117745505361769	TRUE	0.196834	0.0478014	4.01699480338479	0.9755325573555264	4.117745505361769	TRUE	TRUE	TRUE	TRUE	TRUE	TRUE	FALSE	FALSE	0
prescriptions	diclofenac/misoprostol	both_sexes			EUR	prescriptions-diclofenac/misoprostol-both_sexes	0.005070543752981574	0.027887990641398654	0.18181818181818185	2e-4	0.0011	1.0154	0.0067	0.8959	0.388	-0.020282175011926296	0.05324070940630652	-0.380952380952381	-8e-4	0.0021	1.0228	0.0104	1.3251	0.6007	NA	NA	NA	NA	NA	NA	NA	NA	NA	NA	NA	NA	NA	NA	NA	TRUE	-8e-4	0.0021	-0.020282175011926296	0.05324070940630652	-0.380952380952381	TRUE	TRUE	FALSE	TRUE	TRUE	TRUE	FALSE	FALSE	0
prescriptions	digoxin	both_sexes			EUR	prescriptions-digoxin-both_sexes	0.07384777548097463	0.03544693223086781	2.083333333333334	0.0025	0.0012	1.0044	0.0075	0.1638	0.2807	0.10634079669260343	0.07089386446173562	1.5	0.0036	0.0024	1.0021	0.012	0.0769	0.4499	NA	NA	NA	NA	NA	NA	NA	NA	NA	NA	NA	NA	NA	NA	NA	TRUE	0.0036	0.0024	0.10634079669260343	0.07089386446173562	1.5	TRUE	TRUE	FALSE	TRUE	TRUE	TRUE	FALSE	FALSE	0
prescriptions	dihydrocodeine	both_sexes			AFR	prescriptions-dihydrocodeine-both_sexes	0.6571269655708127	1.2443468071447303	0.5280898876404495	0.0517	0.0979	0.9957	0.0058	NA	NA	1.2265522664909752	2.2675328947356475	0.5409192825112107	0.0965	0.1784	0.9875	0.0084	NA	NA	2.804534000507432	1.0940197987404254	2.5635130221010334	0.220649	0.0860729	2.761178873243176	1.5871205016807781	0.217238	0.124868	1.7397411666720057	0.38385	0.10748	4.878881735674206	1.3661123067611403	3.5713621138816523	TRUE	0.38385	0.10748	4.878881735674206	1.3661123067611403	3.5713621138816523	TRUE	TRUE	FALSE	TRUE	TRUE	TRUE	FALSE	FALSE	0
prescriptions	dihydrocodeine	both_sexes			CSA	prescriptions-dihydrocodeine-both_sexes	-0.2830483159375786	0.38962823737086444	-0.7264573991031389	-0.0324	0.0446	0.987	0.0055	NA	NA	2.762341898131554	0.9085501499230919	3.0403846153846152	0.3162	0.104	0.9604	0.0085	NA	NA	1.9363649791418573	0.4406092576584239	4.394744199049483	0.221652	0.0504357	1.5419231731882275	0.3828682748130713	0.176501	0.0438262	4.027294175630103	0.183845	0.0444895	1.606080791467412	0.3886629028365712	4.132323357196642	TRUE	0.183845	0.0444895	1.606080791467412	0.3886629028365712	4.132323357196642	TRUE	TRUE	TRUE	TRUE	TRUE	TRUE	FALSE	FALSE	0
prescriptions	dihydrocodeine	both_sexes			EUR	prescriptions-dihydrocodeine-both_sexes	0.04499947290439708	0.01044630620994932	4.307692307692308	0.0056	0.0013	1.0357	0.0076	0.4224	0.0895	0.06669564734044567	0.01767836435529885	3.772727272727273	0.0083	0.0022	1.0224	0.0111	0.2653	0.1315	NA	NA	NA	NA	NA	NA	NA	NA	NA	NA	NA	NA	NA	NA	NA	TRUE	0.0083	0.0022	0.06669564734044567	0.01767836435529885	3.772727272727273	TRUE	TRUE	FALSE	TRUE	TRUE	TRUE	FALSE	FALSE	0
prescriptions	dihydrocodeine/paracetamol	both_sexes			AFR	prescriptions-dihydrocodeine/paracetamol-both_sexes	0.031226187657273183	0.3342358604797019	0.09342560553633217	0.0081	0.0867	1.0004	0.0055	0.4202	5.2446	1.518517940518507	0.7174312991380912	2.1166039763567976	0.3939	0.1861	0.9845	0.0085	NA	NA	0.6335369416322174	0.3637727499355655	1.741573390927261	0.164338	0.0943618	0.40746319807845544	0.3471291919142389	0.105695	0.0900445	1.1738085057943572	0.14633	0.088831	0.5641145728257759	0.34245104639299184	1.6472852945480747	TRUE	0.14633	0.088831	0.5641145728257759	0.34245104639299184	1.6472852945480747	TRUE	TRUE	FALSE	TRUE	TRUE	TRUE	FALSE	FALSE	0
prescriptions	dihydrocodeine/paracetamol	both_sexes			CSA	prescriptions-dihydrocodeine/paracetamol-both_sexes	-0.23056748225602408	0.12388700539129652	-1.8611111111111112	-0.0938	0.0504	1.0093	0.0066	NA	NA	-0.5331565767732583	0.28636579619218344	-1.8618025751072964	-0.2169	0.1165	1.0185	0.01	NA	NA	0.4205644283219024	0.11775312377912506	3.5715776773003016	0.171095	0.0479046	0.29928298296462913	0.11764767234001225	0.121755	0.0478617	2.543892089081666	0.138048	0.04517480000000002	0.3393324071479703	0.111043069268864	3.055863003267307	TRUE	0.138048	0.04517480000000002	0.3393324071479703	0.111043069268864	3.055863003267307	TRUE	TRUE	FALSE	TRUE	TRUE	TRUE	FALSE	FALSE	0
prescriptions	dihydrocodeine/paracetamol	both_sexes			EAS	prescriptions-dihydrocodeine/paracetamol-both_sexes	-1.1652998946700466	0.8249565697927053	-1.4125590817015528	-0.2092	0.1481	1.0049	0.007	NA	NA	1.6894620365842505	1.9172859643663007	0.8811737361998838	0.3033	0.3442	0.9934	0.0111	NA	NA	1.0511038471526921	0.36461854926057324	2.8827492437899114	0.188699	0.065458	1.7273064318251123	0.8556543122378611	0.310094	0.153611	2.0186965777190435	0.162854	0.0985763	0.9071402918097313	0.5490963289051766	1.6520603836824874	TRUE	0.162854	0.0985763	0.9071402918097313	0.5490963289051766	1.6520603836824874	TRUE	TRUE	FALSE	TRUE	TRUE	TRUE	FALSE	FALSE	0
prescriptions	dihydrocodeine/paracetamol	both_sexes			EUR	prescriptions-dihydrocodeine/paracetamol-both_sexes	0.022647272542247854	0.00607609751133479	3.727272727272727	0.0041	0.0011	1.0265	0.0072	0.4154	0.1132	0.01104745002060871	0.012704567523700016	0.8695652173913043	0.002	0.0023	1.0354	0.0117	0.5555	0.1832	NA	NA	NA	NA	NA	NA	NA	NA	NA	NA	NA	NA	NA	NA	NA	TRUE	0.002	0.0023	0.01104745002060871	0.012704567523700016	0.8695652173913043	TRUE	TRUE	FALSE	TRUE	TRUE	TRUE	FALSE	FALSE	0
prescriptions	dihydrocodeine/paracetamol	both_sexes			MID	prescriptions-dihydrocodeine/paracetamol-both_sexes	1.99930942285519	1.0277979604230343	1.945235834124723	0.6145	0.3159	0.9785	0.0061	NA	NA	6.56274538135265	2.024361794793326	3.241883638701383	2.0171	0.6222	0.9627	0.0088	NA	NA	1.2963268520518874	0.752338997076229	1.7230621529519625	0.398434	0.231236	1.8679211194814531	0.6092574177614972	0.574117	0.187259	3.0658980342733853	0.426982	0.107943	1.389209334401228	0.35119846546990685	3.9556247278656325	TRUE	0.426982	0.107943	1.389209334401228	0.35119846546990685	3.9556247278656325	TRUE	TRUE	FALSE	TRUE	TRUE	TRUE	FALSE	FALSE	0
prescriptions	dipyridamole	both_sexes			EUR	prescriptions-dipyridamole-both_sexes	0.07291727119430766	0.0405095951079487	1.7999999999999998	0.0018	0.001	0.9998	0.0077	NA	NA	0.02430575706476922	0.08912110923748714	0.2727272727272727	6e-4	0.0022	1.0049	0.0113	0.3153	0.7179	NA	NA	NA	NA	NA	NA	NA	NA	NA	NA	NA	NA	NA	NA	NA	TRUE	6e-4	0.0022	0.02430575706476922	0.08912110923748714	0.2727272727272727	TRUE	TRUE	FALSE	TRUE	TRUE	TRUE	FALSE	FALSE	0
prescriptions	docusate	both_sexes			CSA	prescriptions-docusate-both_sexes	-0.5416531955612803	0.7503228692611179	-0.7218934911242603	-0.0366	0.0507	0.99	0.0064	NA	NA	-2.6609083213638853	1.4888063244116065	-1.7872763419483102	-0.1798	0.1006	1.003	0.0095	NA	NA	2.211040183695257	0.6791191528730307	3.2557470575544745	0.149402	0.0458887	2.2194313684461653	0.6569039722211991	0.149969	0.0443876	3.37862375978877	0.162386	0.0445735	2.403193874710767	0.6596551560751566	3.643106329994279	TRUE	0.162386	0.0445735	2.403193874710767	0.6596551560751566	3.643106329994279	TRUE	TRUE	FALSE	TRUE	TRUE	TRUE	FALSE	FALSE	0
prescriptions	docusate	both_sexes			EUR	prescriptions-docusate-both_sexes	0.02655581537921174	0.01622855384285162	1.636363636363636	0.0018	0.0011	1.0142	0.0064	0.468	0.2109	0.042784369222063356	0.03245710768570324	1.318181818181818	0.0029	0.0022	1.0111	0.0103	0.3658	0.3394	NA	NA	NA	NA	NA	NA	NA	NA	NA	NA	NA	NA	NA	NA	NA	TRUE	0.0029	0.0022	0.042784369222063356	0.03245710768570324	1.318181818181818	TRUE	TRUE	FALSE	TRUE	TRUE	TRUE	FALSE	FALSE	0
prescriptions	domperidone	both_sexes			AFR	prescriptions-domperidone-both_sexes	2.832530018387489	0.8755463424954492	3.2351571594877764	0.2779	0.0859	0.9706	0.0058	NA	NA	2.504327547743095	1.6491664518715212	1.518541409147095	0.2457	0.1618	0.9773	0.0083	NA	NA	3.0559217435152277	1.2305350272036157	2.483408985488039	0.299817	0.120728	2.028117993986053	0.8165198416336866	0.198979	0.0801089	2.4838563505428235	0.255972	0.0910258	2.609026174403319	0.9277916910677795	2.8120818493218405	TRUE	0.255972	0.0910258	2.609026174403319	0.9277916910677795	2.8120818493218405	TRUE	TRUE	FALSE	TRUE	TRUE	TRUE	FALSE	FALSE	0
prescriptions	domperidone	both_sexes			CSA	prescriptions-domperidone-both_sexes	0.18741392693387718	0.2554184089927412	0.7337526205450733	0.035	0.0477	1.0004	0.0058	0.0593	0.9673	0.3550155244490302	0.5783058316816782	0.6138888888888888	0.0663	0.108	0.9986	0.0092	NA	NA	0.9241755564963351	0.20767069509361594	4.450197251373025	0.172592	0.038783	0.7863941920981752	0.19399108483253089	0.146861	0.0362283	4.053764598394073	0.172034	0.03836809999999999	0.9211876430326463	0.20544903685690544	4.483776887570665	TRUE	0.172034	0.03836809999999999	0.9211876430326463	0.20544903685690544	4.483776887570665	TRUE	TRUE	TRUE	TRUE	TRUE	TRUE	FALSE	FALSE	0
prescriptions	domperidone	both_sexes			EUR	prescriptions-domperidone-both_sexes	0.03532772826209235	0.009478170997146727	3.7272727272727275	0.0041	0.0011	1.0216	0.007	0.3809	0.1232	0.040497639715081475	0.018094690085461933	2.2380952380952386	0.0047	0.0021	1.0192	0.0104	0.3386	0.1833	NA	NA	NA	NA	NA	NA	NA	NA	NA	NA	NA	NA	NA	NA	NA	TRUE	0.0047	0.0021	0.040497639715081475	0.018094690085461933	2.2380952380952386	TRUE	TRUE	FALSE	TRUE	TRUE	TRUE	FALSE	FALSE	0
prescriptions	donepezil	both_sexes			EUR	prescriptions-donepezil-both_sexes	0.19142685721597777	0.09571342860798888	2	0.002	0.001	0.9889	0.0073	NA	NA	0.2392835715199722	0.2392835715199722	1	0.0025	0.0025	0.9901	0.011	NA	NA	NA	NA	NA	NA	NA	NA	NA	NA	NA	NA	NA	NA	NA	NA	NA	TRUE	0.0025	0.0025	0.2392835715199722	0.2392835715199722	1	TRUE	TRUE	FALSE	TRUE	TRUE	TRUE	FALSE	FALSE	0
prescriptions	dopamine pro-drug / decarboxylase inhibitor|Parkinson's	both_sexes			EUR	prescriptions-dopamine pro-drug / decarboxylase inhibitor|Parkinson's-both_sexes	0.022157576941476565	0.055393942353691404	0.4000000000000001	4e-4	0.001	1.0152	0.0064	0.8065	0.3396	0.1661818270610742	0.11632727894275194	1.4285714285714286	0.003	0.0021	1.0026	0.0101	0.1361	0.5355	NA	NA	NA	NA	NA	NA	NA	NA	NA	NA	NA	NA	NA	NA	NA	TRUE	0.003	0.0021	0.1661818270610742	0.11632727894275194	1.4285714285714286	TRUE	TRUE	FALSE	TRUE	TRUE	TRUE	FALSE	FALSE	0
prescriptions	dorzolamide/timolol	both_sexes			EUR	prescriptions-dorzolamide/timolol-both_sexes	0.0848447180600427	0.09332918986604698	0.9090909090909091	0.001	0.0011	1.0006	0.0075	0.0611	0.7889	0.3224099286281623	0.21211179515010678	1.52	0.0038	0.0025	0.9867	0.0123	NA	NA	NA	NA	NA	NA	NA	NA	NA	NA	NA	NA	NA	NA	NA	NA	NA	TRUE	0.0038	0.0025	0.3224099286281623	0.21211179515010678	1.52	TRUE	TRUE	FALSE	TRUE	TRUE	TRUE	FALSE	FALSE	0
prescriptions	dosulepin	both_sexes			CSA	prescriptions-dosulepin-both_sexes	-0.818089266130556	0.5380226705182934	-1.5205479452054798	-0.0666	0.0438	0.9964	0.0064	NA	NA	3.516801154552224	1.417530049721714	2.4809358752166375	0.2863	0.1154	0.9705	0.0102	NA	NA	1.9644583466355732	0.5293614882127581	3.710995964719724	0.159925	0.0430949	1.777194519876409	0.5188405654433764	0.14468	0.0422384	3.425319140876549	0.177019	0.0455993	2.1744345916090824	0.5601245926886946	3.8820552069878262	TRUE	0.177019	0.0455993	2.1744345916090824	0.5601245926886946	3.8820552069878262	TRUE	TRUE	FALSE	TRUE	TRUE	TRUE	FALSE	FALSE	0
prescriptions	dosulepin	both_sexes			EUR	prescriptions-dosulepin-both_sexes	0.036217684256799894	0.011382700766422824	3.1818181818181817	0.0035	0.0011	1.0273	0.0071	0.4673	0.1209	0.045530803065691294	0.021730610554079936	2.0952380952380953	0.0044	0.0021	1.0239	0.01	0.4087	0.1715	NA	NA	NA	NA	NA	NA	NA	NA	NA	NA	NA	NA	NA	NA	NA	TRUE	0.0044	0.0021	0.045530803065691294	0.021730610554079936	2.0952380952380953	TRUE	TRUE	FALSE	TRUE	TRUE	TRUE	FALSE	FALSE	0
prescriptions	doxazosin	both_sexes			AFR	prescriptions-doxazosin-both_sexes	-0.35443297095396126	0.6392578634440184	-0.5544444444444444	-0.0499	0.09	0.9937	0.006	NA	NA	3.574872029681938	1.4290964680548497	2.5014910536779325	0.5033	0.2012	0.9769	0.0094	NA	NA	0.0030696736430672797	0.7468307561313479	0.004110266774454325	4.32174e-4	0.105145	0.29639332895884896	0.5715270722390947	0.0417287	0.0804643	0.5185989314515879	-0.05405779999999999	0.088699	-0.3839652636720449	0.6300170358846775	-0.6094521922456847	TRUE	-0.05405779999999999	0.088699	-0.3839652636720449	0.6300170358846775	-0.6094521922456847	TRUE	TRUE	FALSE	TRUE	TRUE	TRUE	FALSE	FALSE	0
prescriptions	doxazosin	both_sexes			CSA	prescriptions-doxazosin-both_sexes	0.5537626254947879	0.33464791756519563	1.6547619047619047	0.0834	0.0504	0.9899	0.0059	NA	NA	1.3126962956872852	0.6951912097038886	1.8882521489971344	0.1977	0.1047	0.9816	0.0087	NA	NA	1.0923000987082863	0.3370502115448601	3.240763723902619	0.164507	0.0507618	1.0470031127235688	0.3029938100769306	0.157685	0.0456327	3.455526409789471	0.151848	0.0427592	1.008246368778568	0.28391423088797046	3.5512357574510287	TRUE	0.151848	0.0427592	1.008246368778568	0.28391423088797046	3.5512357574510287	TRUE	TRUE	FALSE	TRUE	TRUE	TRUE	FALSE	FALSE	0
prescriptions	doxazosin	both_sexes			EUR	prescriptions-doxazosin-both_sexes	0.08181032116545457	0.012749660441369543	6.416666666666667	0.0077	0.0012	1.0124	0.0071	0.1586	0.0903	0.11262200056543098	0.024436849179291627	4.608695652173913	0.0106	0.0023	1.0012	0.0112	0.0148	0.1427	NA	NA	NA	NA	NA	NA	NA	NA	NA	NA	NA	NA	NA	NA	NA	TRUE	0.0106	0.0023	0.11262200056543098	0.024436849179291627	4.608695652173913	TRUE	TRUE	TRUE	TRUE	TRUE	TRUE	FALSE	FALSE	0
prescriptions	doxycycline	both_sexes			AFR	prescriptions-doxycycline-both_sexes	-0.03397564520321044	0.4257986704038711	-0.07979274611398963	-0.0077	0.0965	0.9983	0.0061	NA	NA	1.5081656533061463	0.7558477952350582	1.995329830706363	0.3418	0.1713	0.9869	0.0083	NA	NA	0.42168938230286457	0.2574806766142936	1.6377515697403415	0.0955687	0.0583536	-0.11472869397691371	0.3842817556919844	-0.0260013	0.0870909	-0.2985535802247996	0.0664585	0.0615651	0.2932429112646183	0.27165116811690526	1.0794833436476188	TRUE	0.0664585	0.0615651	0.2932429112646183	0.27165116811690526	1.0794833436476188	TRUE	TRUE	FALSE	TRUE	TRUE	FALSE	FALSE	FALSE	0
prescriptions	doxycycline	both_sexes			AMR	prescriptions-doxycycline-both_sexes	1.9421361610810055	1.8957208688931877	1.0244842439356154	0.4519	0.4411	0.9881	0.0068	NA	NA	-15.555569451278378	4.7489720247720975	-3.275565610859729	-3.6195	1.105	1.0259	0.0112	NA	NA	-0.38080738841536765	1.3775242156018794	-0.27644333515326414	-0.088607	0.320525	71.63641646598526	4004.397676971427	16.6685	931.751	0.017889436126175343	-0.33666399999999996	0.33408899999999997	-1.4468849934369894	1.4358183844199865	-1.0077075270362088	TRUE	-0.33666399999999996	0.33408899999999997	-1.4468849934369894	1.4358183844199865	-1.0077075270362088	FALSE	TRUE	FALSE	TRUE	TRUE	FALSE	FALSE	FALSE	0
prescriptions	doxycycline	both_sexes			CSA	prescriptions-doxycycline-both_sexes	-0.23752248439104776	0.15516378661329194	-1.5307855626326965	-0.0721	0.0471	1.0083	0.0059	NA	NA	-0.47866875148431676	0.3620488354310145	-1.3221110100090991	-0.1453	0.1099	1.014	0.0096	NA	NA	0.4147847567920671	0.1764653696413218	2.3505164647043557	0.125908	0.0535661	0.37826691019741016	0.1386620684917497	0.114823	0.0420909	2.727976831096507	0.0955762	0.0451486	0.3148612548218538	0.14873519609955144	2.1169249987818004	TRUE	0.0955762	0.0451486	0.3148612548218538	0.14873519609955144	2.1169249987818004	TRUE	TRUE	FALSE	TRUE	TRUE	FALSE	FALSE	FALSE	0
prescriptions	doxycycline	both_sexes			EAS	prescriptions-doxycycline-both_sexes	0.03530730613562757	0.8147428370387997	0.04333552199606042	0.0066	0.1523	0.9981	0.0067	NA	NA	-1.026051714668692	1.8728921027398806	-0.5478434732933447	-0.1918	0.3501	1.0037	0.0109	NA	NA	2.026248851980795	0.9247625427941507	2.1911017782559905	0.378767	0.172866	0.8511361103176898	0.7725185086556925	0.159103	0.144407	1.1017679198376809	0.22749	0.120875	1.2169786473930175	0.6466319135066639	1.8820268872802484	TRUE	0.22749	0.120875	1.2169786473930175	0.6466319135066639	1.8820268872802484	TRUE	TRUE	FALSE	TRUE	TRUE	FALSE	FALSE	FALSE	0
prescriptions	doxycycline	both_sexes			EUR	prescriptions-doxycycline-both_sexes	0.029937929352081803	0.004762852396922104	6.2857142857142865	0.0088	0.0014	1.0649	0.0078	0.4549	0.0549	0.03742241169010225	0.008505093565932329	4.4	0.011	0.0025	1.0555	0.0112	0.3892	0.0787	NA	NA	NA	NA	NA	NA	NA	NA	NA	NA	NA	NA	NA	NA	NA	TRUE	0.011	0.0025	0.03742241169010225	0.008505093565932329	4.4	TRUE	TRUE	TRUE	TRUE	TRUE	FALSE	FALSE	FALSE	0
prescriptions	doxycycline	both_sexes			MID	prescriptions-doxycycline-both_sexes	1.173509879689729	0.9414068798003116	1.2465490797546013	0.3251	0.2608	0.9856	0.0055	NA	NA	2.9332332458808787	2.198661543275958	1.3340994910523722	0.8126	0.6091	0.9796	0.0086	NA	NA	0.42875885422807136	0.6534547723791826	0.6561415913560332	0.11878	0.181028	0.04686098203055079	0.36377362394799084	0.012982	0.100777	0.1288190757811802	0.129748	0.08361829999999999	0.46834992270065506	0.30183605405370545	1.5516699095772102	TRUE	0.129748	0.08361829999999999	0.46834992270065506	0.30183605405370545	1.5516699095772102	TRUE	TRUE	FALSE	TRUE	TRUE	FALSE	FALSE	FALSE	0
prescriptions	duloxetine	both_sexes			EUR	prescriptions-duloxetine-both_sexes	0.06903743734750287	0.04602495823166858	1.5	0.0015	0.001	1.0018	0.0069	0.1218	0.4753	0.12426738722550515	0.09204991646333716	1.3499999999999999	0.0027	0.002	0.9971	0.0103	NA	NA	NA	NA	NA	NA	NA	NA	NA	NA	NA	NA	NA	NA	NA	NA	NA	TRUE	0.0027	0.002	0.12426738722550515	0.09204991646333716	1.3499999999999999	TRUE	TRUE	FALSE	TRUE	TRUE	TRUE	FALSE	FALSE	0
prescriptions	dutasteride	both_sexes			EUR	prescriptions-dutasteride-both_sexes	0.09236230315069836	0.051953795522267816	1.7777777777777781	0.0016	9e-4	0.714	0.0054	NA	NA	-0.02309057578767459	0.1096802349914543	-0.2105263157894737	-4e-4	0.0019	0.7223	0.0092	NA	NA	NA	NA	NA	NA	NA	NA	NA	NA	NA	NA	NA	NA	NA	NA	NA	TRUE	-4e-4	0.0019	-0.02309057578767459	0.1096802349914543	-0.2105263157894737	TRUE	TRUE	FALSE	TRUE	FALSE	TRUE	FALSE	FALSE	0
prescriptions	emollient	both_sexes			CSA	prescriptions-emollient-both_sexes	0.5505228463954033	0.7745728420214394	0.7107438016528926	0.0344	0.0484	0.9858	0.0065	NA	NA	-2.1108710302195837	1.73958818032501	-1.21343146274149	-0.1319	0.1087	0.9991	0.0098	NA	NA	1.2656152156494649	0.767175991451557	1.6497064946660047	0.0790833	0.0479378	1.3640019701573038	0.617052892239443	0.0852311	0.0385572	2.210510617990933	0.0515379	0.0450157	0.8247904478267922	0.7204119562930684	1.144887228233705	TRUE	0.0515379	0.0450157	0.8247904478267922	0.7204119562930684	1.144887228233705	TRUE	TRUE	FALSE	TRUE	TRUE	TRUE	FALSE	FALSE	0
prescriptions	emollient	both_sexes			EUR	prescriptions-emollient-both_sexes	0.01537827787369453	0.03075655574738906	0.5	5e-4	0.001	1.0102	0.0067	0.7178	0.4746	-0.01845393344843343	0.06458876706951701	-0.2857142857142857	-6e-4	0.0021	1.0151	0.0104	1.0673	0.7325	NA	NA	NA	NA	NA	NA	NA	NA	NA	NA	NA	NA	NA	NA	NA	TRUE	-6e-4	0.0021	-0.01845393344843343	0.06458876706951701	-0.2857142857142857	TRUE	TRUE	FALSE	TRUE	TRUE	TRUE	FALSE	FALSE	0
prescriptions	enalapril	both_sexes			CSA	prescriptions-enalapril-both_sexes	-0.12398469052809222	0.7319578115513878	-0.1693877551020408	-0.0083	0.049	0.9921	0.0064	NA	NA	-2.273550590165739	1.6327140571952385	-1.3924977127172917	-0.1522	0.1093	1.0036	0.0096	NA	NA	2.513498311123901	0.640325656293867	3.925343747229726	0.168263	0.0428658	2.439137372636089	0.5659408171428202	0.163285	0.0378862	4.309880642555865	0.138793	0.0419133	2.0732779701765667	0.6260972927121793	3.3114309777564634	TRUE	0.138793	0.0419133	2.0732779701765667	0.6260972927121793	3.3114309777564634	TRUE	TRUE	FALSE	TRUE	TRUE	TRUE	FALSE	FALSE	0
prescriptions	enalapril	both_sexes			EUR	prescriptions-enalapril-both_sexes	0.10220370313443437	0.02204393597017212	4.636363636363636	0.0051	0.0011	1.01	0.0072	0.1818	0.1315	0.12224364492549994	0.04809586029855734	2.5416666666666674	0.0061	0.0024	1.0033	0.0119	0.0608	0.2169	NA	NA	NA	NA	NA	NA	NA	NA	NA	NA	NA	NA	NA	NA	NA	TRUE	0.0061	0.0024	0.12224364492549994	0.04809586029855734	2.5416666666666674	TRUE	TRUE	FALSE	TRUE	TRUE	TRUE	FALSE	FALSE	0
prescriptions	erythromycin	both_sexes			AFR	prescriptions-erythromycin-both_sexes	0.23630200087571507	0.4817546487101708	0.49050279329608937	0.0439	0.0895	0.982	0.006	NA	NA	0.5635721979883227	1.0464033933995218	0.5385802469135802	0.1047	0.1944	0.9815	0.0097	NA	NA	2.046472216786785	0.8854381306617682	2.31125376908861	0.380192	0.164496	1.2998494004891128	0.7343824803069803	0.241485	0.136433	1.7699896652569391	0.26405700000000004	0.0948315	1.4213484611671687	0.5104526923928332	2.7844861675709023	TRUE	0.26405700000000004	0.0948315	1.4213484611671687	0.5104526923928332	2.7844861675709023	TRUE	TRUE	FALSE	TRUE	TRUE	TRUE	FALSE	FALSE	0
prescriptions	erythromycin	both_sexes			CSA	prescriptions-erythromycin-both_sexes	-0.011878900760412205	0.13973338526063828	-0.08501118568232664	-0.0038	0.0447	0.9974	0.0057	NA	NA	0.2625862273354277	0.3260445656081561	0.8053691275167785	0.084	0.1043	0.9893	0.0088	NA	NA	0.43060077448539474	0.11811316067138491	3.645662956081707	0.137747	0.0377838	0.44446782810991803	0.13313934492800317	0.142183	0.0425906	3.338365742675614	0.151039	0.03972569999999999	0.47215191893471026	0.1241835915626071	3.8020475410124943	TRUE	0.151039	0.03972569999999999	0.47215191893471026	0.1241835915626071	3.8020475410124943	TRUE	TRUE	FALSE	TRUE	TRUE	TRUE	FALSE	FALSE	0
prescriptions	erythromycin	both_sexes			EAS	prescriptions-erythromycin-both_sexes	1.5492316515716682	0.8376437425722123	1.8495114006514657	0.2839	0.1535	0.9778	0.0064	NA	NA	0.5533359967219695	1.763144581270891	0.3138347260909935	0.1014	0.3231	0.9862	0.0105	NA	NA	2.3641089466258918	1.8865155892974226	1.2531616277320745	0.433228	0.345708	-0.14998515979786	1.1150320599821844	-0.0274851	0.204332	-0.13451197071432763	0.1821	0.119512	0.9937128698527679	0.6521725013829982	1.5236963652185558	TRUE	0.1821	0.119512	0.9937128698527679	0.6521725013829982	1.5236963652185558	TRUE	TRUE	FALSE	TRUE	TRUE	TRUE	FALSE	FALSE	0
prescriptions	erythromycin	both_sexes			EUR	prescriptions-erythromycin-both_sexes	0.02325520175482805	0.0052511745897998825	4.428571428571429	0.0062	0.0014	1.0741	0.0074	0.5753	0.0577	0.030756879740256458	0.009752181381056924	3.153846153846154	0.0082	0.0026	1.0635	0.0123	0.4931	0.0955	NA	NA	NA	NA	NA	NA	NA	NA	NA	NA	NA	NA	NA	NA	NA	TRUE	0.0082	0.0026	0.030756879740256458	0.009752181381056924	3.153846153846154	TRUE	TRUE	FALSE	TRUE	TRUE	FALSE	FALSE	FALSE	0
prescriptions	erythromycin	both_sexes			MID	prescriptions-erythromycin-both_sexes	-0.08456255726002994	1.2854380482465375	-0.06578501186842999	-0.0194	0.2949	0.9902	0.0066	NA	NA	-5.022318478093117	2.802333405282126	-1.7921916316689996	-1.1522	0.6429	1.0061	0.0098	NA	NA	1.9296783266215458	1.0975478920252184	1.7581723227228498	0.442699	0.251795	1.379110695438189	0.3801627451781657	0.31639	0.0872154	3.6276850189301433	0.415652	0.147857	1.8117833015590703	0.6444930942678476	2.8111756629716558	TRUE	0.415652	0.147857	1.8117833015590703	0.6444930942678476	2.8111756629716558	TRUE	TRUE	FALSE	TRUE	TRUE	TRUE	FALSE	FALSE	0
prescriptions	escitalopram	both_sexes			EUR	prescriptions-escitalopram-both_sexes	0.05330812562741768	0.02665406281370884	2	0.002	0.001	0.9974	0.0061	NA	NA	0.010661625125483536	0.058638938190159445	0.18181818181818182	4e-4	0.0022	1.0041	0.0109	0.2651	0.7107	NA	NA	NA	NA	NA	NA	NA	NA	NA	NA	NA	NA	NA	NA	NA	TRUE	4e-4	0.0022	0.010661625125483536	0.058638938190159445	0.18181818181818182	TRUE	TRUE	FALSE	TRUE	TRUE	TRUE	FALSE	FALSE	0
prescriptions	esomeprazole	both_sexes			CSA	prescriptions-esomeprazole-both_sexes	0.2758348937380197	0.4742424488829111	0.5816326530612245	0.0285	0.049	0.9792	0.0061	NA	NA	3.310986566588651	1.1168893592058764	2.964471403812825	0.3421	0.1154	0.9558	0.0101	NA	NA	1.1750276120719916	0.3900411860046164	3.0125731697936238	0.121407	0.0403001	1.0924029633757995	0.41757918681699496	0.11287	0.0431454	2.6160378626690215	0.131415	0.0390174	1.2718892126519952	0.3776266801029407	3.3681126881852714	TRUE	0.131415	0.0390174	1.2718892126519952	0.3776266801029407	3.3681126881852714	TRUE	TRUE	FALSE	TRUE	TRUE	TRUE	FALSE	FALSE	0
prescriptions	esomeprazole	both_sexes			EUR	prescriptions-esomeprazole-both_sexes	0.023406076219141366	0.01872486097531309	1.2500000000000002	0.0015	0.0012	1.0066	0.0075	0.3206	0.3593	0.04213093719445447	0.03744972195062618	1.1250000000000004	0.0027	0.0024	0.9998	0.0115	NA	NA	NA	NA	NA	NA	NA	NA	NA	NA	NA	NA	NA	NA	NA	NA	NA	TRUE	0.0027	0.0024	0.04213093719445447	0.03744972195062618	1.1250000000000004	TRUE	TRUE	FALSE	TRUE	TRUE	TRUE	FALSE	FALSE	0
prescriptions	estradiol	both_sexes			AFR	prescriptions-estradiol-both_sexes	-2.59878534956421	1.4936276993834572	-1.7399150743099783	-0.1639	0.0942	0.9816	0.0061	NA	NA	-1.211392316697411	2.8191826427853366	-0.42969628796400444	-0.0764	0.1778	0.9733	0.009	NA	NA	4.581599904376312	2.008088891890842	2.281572256526064	0.288952	0.126646	2.6420244444285275	1.7079680310210956	0.166627	0.107718	1.5468816725152714	0.300277	0.108665	4.761168202630216	1.7229835876168085	2.763327658399669	TRUE	0.300277	0.108665	4.761168202630216	1.7229835876168085	2.763327658399669	TRUE	TRUE	FALSE	TRUE	TRUE	TRUE	FALSE	FALSE	0
prescriptions	estradiol	both_sexes			CSA	prescriptions-estradiol-both_sexes	0.5338024175090216	0.5416855755735009	0.9854469854469852	0.0474	0.0481	0.983	0.0056	NA	NA	2.125074181096042	1.3345060437725542	1.592405063291139	0.1887	0.1185	0.9734	0.01	NA	NA	1.1127336626063113	0.553425850262386	2.010628274914789	0.0988073	0.0491425	1.0627206555143796	0.42901047119246155	0.0943663	0.0380948	2.477143862154415	0.0741151	0.0373521	0.8346586403781201	0.4206464404860491	1.9842284637276084	TRUE	0.0741151	0.0373521	0.8346586403781201	0.4206464404860491	1.9842284637276084	TRUE	TRUE	FALSE	TRUE	TRUE	TRUE	FALSE	FALSE	0
prescriptions	estradiol/norethisterone	both_sexes			EUR	prescriptions-estradiol/norethisterone-both_sexes	0.016418685316777544	0.01970242238013305	0.8333333333333334	0.0015	0.0018	1.0033	0.0067	0.3128	0.6306	-0.0788096895205322	0.04268858182362161	-1.846153846153846	-0.0072	0.0039	1.0247	0.0101	2.3333	0.9532	NA	NA	NA	NA	NA	NA	NA	NA	NA	NA	NA	NA	NA	NA	NA	TRUE	-0.0072	0.0039	-0.0788096895205322	0.04268858182362161	-1.846153846153846	TRUE	TRUE	FALSE	TRUE	TRUE	TRUE	FALSE	FALSE	0
prescriptions	estradiol/norethisterone acetate	both_sexes			EUR	prescriptions-estradiol/norethisterone acetate-both_sexes	0.03029382044366297	0.01609359211069595	1.882352941176471	0.0032	0.0017	0.9998	0.0059	NA	NA	0.06342768655391934	0.03502722988798531	1.8108108108108105	0.0067	0.0037	0.9923	0.0096	NA	NA	NA	NA	NA	NA	NA	NA	NA	NA	NA	NA	NA	NA	NA	NA	NA	TRUE	0.0067	0.0037	0.06342768655391934	0.03502722988798531	1.8108108108108105	TRUE	TRUE	FALSE	TRUE	TRUE	TRUE	FALSE	FALSE	0
prescriptions	estriol	both_sexes			CSA	prescriptions-estriol-both_sexes	1.0159533771335727	0.6551342807978331	1.550755939524838	0.0718	0.0463	0.9884	0.0061	NA	NA	3.1921877699350136	1.4305415937075792	2.2314540059347183	0.2256	0.1011	0.9756	0.009	NA	NA	3.3526885938462407	0.8167246368823095	4.105041580041579	0.236943	0.05772	2.6682501425185525	0.5364898870384	0.188572	0.0379151	4.973532972351386	0.188255	0.0409436	2.663764665909202	0.5793424608914504	4.597910296114656	TRUE	0.188255	0.0409436	2.663764665909202	0.5793424608914504	4.597910296114656	TRUE	TRUE	TRUE	TRUE	TRUE	TRUE	FALSE	FALSE	0
prescriptions	estriol	both_sexes			EUR	prescriptions-estriol-both_sexes	0.022206464319718986	0.013570617084272714	1.6363636363636362	0.0018	0.0011	1.0139	0.0066	0.475	0.225	0.04564662110164458	0.027141234168545428	1.6818181818181817	0.0037	0.0022	1.0038	0.0106	0.1303	0.361	NA	NA	NA	NA	NA	NA	NA	NA	NA	NA	NA	NA	NA	NA	NA	TRUE	0.0037	0.0022	0.04564662110164458	0.027141234168545428	1.6818181818181817	TRUE	TRUE	FALSE	TRUE	TRUE	TRUE	FALSE	FALSE	0
prescriptions	estrogen/medroxyprogesterone	both_sexes			EUR	prescriptions-estrogen/medroxyprogesterone-both_sexes	0.027866831073747232	0.01754578252791492	1.5882352941176474	0.0027	0.0017	1.0021	0.006	0.1375	0.3947	-0.06295839612957708	0.04128419418332923	-1.5250000000000001	-0.0061	0.004	1.0249	0.0107	1.6435	0.7072	NA	NA	NA	NA	NA	NA	NA	NA	NA	NA	NA	NA	NA	NA	NA	TRUE	-0.0061	0.004	-0.06295839612957708	0.04128419418332923	-1.5250000000000001	TRUE	TRUE	FALSE	TRUE	TRUE	TRUE	FALSE	FALSE	0
prescriptions	ethinylestradiol/levonorgestrel	both_sexes			CSA	prescriptions-ethinylestradiol/levonorgestrel-both_sexes	2.0736844543862682	1.0851468768364847	1.910971223021583	0.2125	0.1112	0.9832	0.0062	NA	NA	-2.4152324821675357	2.6787123893130853	-0.901639344262295	-0.2475	0.2745	1.0002	0.0117	NA	NA	1.7635686036759566	0.37289042651349263	4.729455299148432	0.180721	0.0382118	1.992864432498141	0.3639164960464169	0.204218	0.0372922	5.47615855326315	0.176637	0.03877630000000002	1.7237148280914223	0.3783991082758508	4.5552824792463404	TRUE	0.176637	0.03877630000000002	1.7237148280914223	0.3783991082758508	4.5552824792463404	TRUE	TRUE	TRUE	TRUE	TRUE	TRUE	FALSE	FALSE	0
prescriptions	ethinylestradiol/levonorgestrel	both_sexes			EUR	prescriptions-ethinylestradiol/levonorgestrel-both_sexes	0.017089304387596913	0.023192627383167238	0.736842105263158	0.0014	0.0019	1.0025	0.0066	0.2772	0.7238	-0.021971962784053174	0.052488577761904805	-0.4186046511627907	-0.0018	0.0043	1.0111	0.0113	1.2203	1.2439	NA	NA	NA	NA	NA	NA	NA	NA	NA	NA	NA	NA	NA	NA	NA	TRUE	-0.0018	0.0043	-0.021971962784053174	0.052488577761904805	-0.4186046511627907	TRUE	TRUE	FALSE	TRUE	TRUE	TRUE	FALSE	FALSE	0
prescriptions	etodolac	both_sexes			EUR	prescriptions-etodolac-both_sexes	0.11517151076121317	0.054843576552958656	2.0999999999999996	0.0021	0.001	0.9916	0.0064	NA	NA	0.13162458372710076	0.12065586841650906	1.0909090909090906	0.0024	0.0022	0.9911	0.0104	NA	NA	NA	NA	NA	NA	NA	NA	NA	NA	NA	NA	NA	NA	NA	NA	NA	TRUE	0.0024	0.0022	0.13162458372710076	0.12065586841650906	1.0909090909090906	TRUE	TRUE	FALSE	TRUE	TRUE	TRUE	FALSE	FALSE	0
prescriptions	etoricoxib	both_sexes			CSA	prescriptions-etoricoxib-both_sexes	1.2073606557470329	0.7648287418148563	1.5786026200873362	0.0723	0.0458	0.9865	0.0062	NA	NA	-1.3927230800733408	1.855294175013767	-0.7506750675067506	-0.0834	0.1111	1.0019	0.0096	NA	NA	2.0874814856293513	0.7871757685025559	2.651861971819034	0.125004	0.0471382	1.7063696614874593	0.939944464918946	0.102182	0.0562864	1.8153941271781457	0.0995424	0.0463049	1.6622901429963133	0.7732602272240773	2.1497163367159846	TRUE	0.0995424	0.0463049	1.6622901429963133	0.7732602272240773	2.1497163367159846	TRUE	TRUE	FALSE	TRUE	TRUE	TRUE	FALSE	FALSE	0
prescriptions	etoricoxib	both_sexes			EUR	prescriptions-etoricoxib-both_sexes	0.01919740456261254	0.03455532821270258	0.5555555555555555	5e-4	9e-4	0.999	0.0064	NA	NA	-0.10750546555063024	0.07295013733792767	-1.4736842105263157	-0.0028	0.0019	1.0139	0.0094	4.4032	2.9863	NA	NA	NA	NA	NA	NA	NA	NA	NA	NA	NA	NA	NA	NA	NA	TRUE	-0.0028	0.0019	-0.10750546555063024	0.07295013733792767	-1.4736842105263157	TRUE	TRUE	FALSE	TRUE	TRUE	TRUE	FALSE	FALSE	0
prescriptions	ezetimibe	both_sexes			CSA	prescriptions-ezetimibe-both_sexes	-0.17360222690470264	0.4545769294094237	-0.3818984547461369	-0.0173	0.0453	0.9859	0.0055	NA	NA	-0.040139243214960145	1.031578550624476	-0.03891050583657587	-0.004	0.1028	0.9863	0.009	NA	NA	0.7869679955103479	0.37529690665447557	2.0969210818326447	0.0784238	0.0373995	0.6787977524514323	0.34283329022329606	0.0676443	0.0341644	1.9799645244757706	0.0956029	0.0389848	0.9593570137888785	0.39120509222164457	2.452312183209867	TRUE	0.0956029	0.0389848	0.9593570137888785	0.39120509222164457	2.452312183209867	TRUE	TRUE	FALSE	TRUE	TRUE	TRUE	FALSE	FALSE	0
prescriptions	ezetimibe	both_sexes			EUR	prescriptions-ezetimibe-both_sexes	0.050805258279012167	0.019270960036866683	2.6363636363636362	0.0029	0.0011	1.0167	0.0074	0.3985	0.1771	0.07883574560536369	0.04379763644742428	1.7999999999999996	0.0045	0.0025	1.0094	0.0116	0.2237	0.2771	NA	NA	NA	NA	NA	NA	NA	NA	NA	NA	NA	NA	NA	NA	NA	TRUE	0.0045	0.0025	0.07883574560536369	0.04379763644742428	1.7999999999999996	TRUE	TRUE	FALSE	TRUE	TRUE	TRUE	FALSE	FALSE	0
prescriptions	felodipine	both_sexes			AFR	prescriptions-felodipine-both_sexes	1.2947083572476523	1.1118262600124837	1.1644880174291936	0.1069	0.0918	0.9838	0.0063	NA	NA	0.1053691553606602	2.092849430611734	0.05034722222222222	0.0087	0.1728	0.9894	0.0089	NA	NA	1.2930975414243229	1.2432833648727832	1.0400666315974048	0.106767	0.102654	1.5462015194389294	0.9758007361404551	0.127665	0.0805688	1.5845463752718174	0.0758333	0.09236	0.9184472148519028	1.118608642426503	0.8210621481160678	TRUE	0.0758333	0.09236	0.9184472148519028	1.118608642426503	0.8210621481160678	TRUE	TRUE	FALSE	TRUE	TRUE	TRUE	FALSE	FALSE	0
prescriptions	felodipine	both_sexes			CSA	prescriptions-felodipine-both_sexes	0.672538621577925	0.6140050648153702	1.095330739299611	0.0563	0.0514	0.9845	0.0059	NA	NA	2.3855410786698332	1.2961001854565692	1.8405529953917052	0.1997	0.1085	0.9746	0.0094	NA	NA	1.4553114598507182	0.5198962457273941	2.7992344084242644	0.121828	0.0435219	1.1950521534862735	0.5681947919931822	0.100041	0.0475651	2.1032437648612112	0.116841	0.0423172	1.3957386338150324	0.505505352700486	2.7610758745852753	TRUE	0.116841	0.0423172	1.3957386338150324	0.505505352700486	2.7610758745852753	TRUE	TRUE	FALSE	TRUE	TRUE	TRUE	FALSE	FALSE	0
prescriptions	felodipine	both_sexes			EUR	prescriptions-felodipine-both_sexes	0.07906348282529724	0.016942174891135118	4.666666666666668	0.0056	0.0012	1.0129	0.0073	0.2079	0.1176	0.05788576421137833	0.031060653967081055	1.8636363636363638	0.0041	0.0022	1.019	0.0102	0.305	0.164	NA	NA	NA	NA	NA	NA	NA	NA	NA	NA	NA	NA	NA	NA	NA	TRUE	0.0041	0.0022	0.05788576421137833	0.031060653967081055	1.8636363636363638	TRUE	TRUE	FALSE	TRUE	TRUE	TRUE	FALSE	FALSE	0
prescriptions	ferrous fumarate	both_sexes			AFR	prescriptions-ferrous fumarate-both_sexes	-0.41085305845505943	0.38819414888365655	-1.0583700440528634	-0.0961	0.0908	1.0009	0.0058	NA	NA	0.07609973403225866	0.7828011967026157	0.09721463681048607	0.0178	0.1831	0.9975	0.0089	NA	NA	1.5474282378225837	0.4794026728074883	3.227825637184084	0.361949	0.112134	0.8194145743572373	0.2801667286855042	0.191664	0.065532000000000007	2.9247390587804434	0.210475	0.0720821	0.8998366022718899	0.30817014822958827	2.9199343526340105	TRUE	0.210475	0.0720821	0.8998366022718899	0.30817014822958827	2.9199343526340105	TRUE	TRUE	FALSE	TRUE	TRUE	TRUE	FALSE	FALSE	0
prescriptions	ferrous fumarate	both_sexes			CSA	prescriptions-ferrous fumarate-both_sexes	-0.011078515883473937	0.12555651334603796	-0.08823529411764705	-0.0042	0.0476	1.0019	0.006	1.5742	5.0573	0.16195735124888092	0.2925255741612523	0.5536519386834987	0.0614	0.1109	0.9969	0.01	NA	NA	0.5583123589151772	0.1034923300931611	5.394722086289862	0.211663	0.0392352	0.4229750986891579	0.09934157947548622	0.160355	0.0376616	4.257785117998172	0.183017	0.0369742	0.4827516051061309	0.0975283957092243	4.949856927262795	TRUE	0.183017	0.0369742	0.4827516051061309	0.0975283957092243	4.949856927262795	TRUE	TRUE	TRUE	TRUE	TRUE	TRUE	FALSE	FALSE	0
prescriptions	ferrous fumarate	both_sexes			EAS	prescriptions-ferrous fumarate-both_sexes	1.6492033461177125	0.8967102530970386	1.8391708363116508	0.2573	0.1399	0.9799	0.0065	NA	NA	0.1865208603654312	2.3709301116554293	0.07866991078669912	0.0291	0.3699	0.9903	0.0117	NA	NA	0.46437733255042546	0.823262055883036	0.5640698842269992	0.0724497	0.128441	1.069873399613619	1.0720975487045745	0.166916	0.167263	0.9979254228370888	0.101695	0.0951646	0.6518295152873719	0.609971926746808	1.068622155717567	TRUE	0.101695	0.0951646	0.6518295152873719	0.609971926746808	1.068622155717567	TRUE	TRUE	FALSE	TRUE	TRUE	TRUE	FALSE	FALSE	0
prescriptions	ferrous fumarate	both_sexes			EUR	prescriptions-ferrous fumarate-both_sexes	0.03427706395580217	0.006528964563009937	5.25	0.0063	0.0012	1.0331	0.0069	0.3775	0.0785	0.05005539498307619	0.013057929126019874	3.833333333333334	0.0092	0.0024	1.0194	0.0117	0.2206	0.133	NA	NA	NA	NA	NA	NA	NA	NA	NA	NA	NA	NA	NA	NA	NA	TRUE	0.0092	0.0024	0.05005539498307619	0.013057929126019874	3.833333333333334	TRUE	TRUE	FALSE	TRUE	TRUE	TRUE	FALSE	FALSE	0
prescriptions	ferrous fumarate	both_sexes			MID	prescriptions-ferrous fumarate-both_sexes	2.544654037784641	1.3389062604851392	1.9005468215994534	0.5561	0.2926	0.9782	0.0059	NA	NA	-1.193850455777761	3.196718775033897	-0.37346120813054684	-0.2609	0.6986	0.9883	0.0097	NA	NA	1.2349557016353752	0.5835224376053499	2.1163808313924766	0.269883	0.127521	0.9036702079696093	0.7241579297781124	0.197485	0.158255	1.2478910618937789	0.242533	0.122952	1.1098050310124479	0.562615182977337	1.9725827965384868	TRUE	0.242533	0.122952	1.1098050310124479	0.562615182977337	1.9725827965384868	TRUE	TRUE	FALSE	TRUE	TRUE	TRUE	FALSE	FALSE	0
prescriptions	fexofenadine	both_sexes			AFR	prescriptions-fexofenadine-both_sexes	0.846458260605341	0.7342160386108143	1.1528735632183906	0.1003	0.087	0.9817	0.0056	NA	NA	0.1865077523367701	1.563795769592918	0.1192660550458716	0.0221	0.1853	0.9918	0.0079	NA	NA	0.10605877266705387	0.7286140546288619	0.14556234812280364	0.0125673	0.0863362	-0.14161761495080863	0.8304464434782571	-0.0167808	0.0984027	-0.17053190613672184	-0.0362578	0.08940189999999999	-0.30598917568670325	0.7544863087618408	-0.40555961338629276	TRUE	-0.0362578	0.08940189999999999	-0.30598917568670325	0.7544863087618408	-0.40555961338629276	TRUE	TRUE	FALSE	TRUE	TRUE	TRUE	FALSE	FALSE	0
prescriptions	fexofenadine	both_sexes			CSA	prescriptions-fexofenadine-both_sexes	0.35500033469936454	0.22937700709085013	1.5476718403547673	0.0698	0.0451	0.9899	0.0061	NA	NA	1.281663099487677	0.5574217289835294	2.2992700729927007	0.252	0.1096	0.9758	0.0101	NA	NA	1.1034000374359187	0.22988611215536883	4.79976814210588	0.21695	0.0452001	1.0184135676246526	0.2623966155861035	0.20024	0.0515923	3.88119932625605	0.227173	0.0469246	1.1553938543647384	0.23865685824690258	4.841234661563445	TRUE	0.227173	0.0469246	1.1553938543647384	0.23865685824690258	4.841234661563445	TRUE	TRUE	TRUE	TRUE	TRUE	TRUE	FALSE	FALSE	0
prescriptions	fexofenadine	both_sexes			EAS	prescriptions-fexofenadine-both_sexes	1.1294051454341278	1.0860706554414514	1.0399002493765586	0.1668	0.1604	0.9804	0.0072	NA	NA	3.991512789169175	2.327197532887948	1.7151585685190576	0.5895	0.3437	0.972	0.011	NA	NA	6.006674910053608	113.20593829461792	0.05305971577587445	0.887116	16.7192	1.0315030531209861	0.6515299944314524	0.152341	0.0962234	1.5832011755976196	0.106826	0.12847	0.7233203481183822	0.8698721764623646	0.8315248696193664	TRUE	0.106826	0.12847	0.7233203481183822	0.8698721764623646	0.8315248696193664	TRUE	TRUE	FALSE	TRUE	TRUE	TRUE	FALSE	FALSE	0
prescriptions	fexofenadine	both_sexes			EUR	prescriptions-fexofenadine-both_sexes	0.024487765238337962	0.008978847254057253	2.7272727272727275	0.003	0.0011	1.0096	0.0068	0.2672	0.19	0.017141435666836572	0.017141435666836572	1	0.0021	0.0021	1.013	0.0105	0.3622	0.2923	NA	NA	NA	NA	NA	NA	NA	NA	NA	NA	NA	NA	NA	NA	NA	TRUE	0.0021	0.0021	0.017141435666836572	0.017141435666836572	1	TRUE	TRUE	FALSE	TRUE	TRUE	TRUE	FALSE	FALSE	0
prescriptions	fibrate|anti-cholesterol agent	both_sexes			EUR	prescriptions-fibrate|anti-cholesterol agent-both_sexes	0.14563507588023428	0.06619776176374285	2.2	0.0022	0.001	0.9976	0.0063	NA	NA	0.20521306146760285	0.16549440440935714	1.24	0.0031	0.0025	0.995	0.0116	NA	NA	NA	NA	NA	NA	NA	NA	NA	NA	NA	NA	NA	NA	NA	NA	NA	TRUE	0.0031	0.0025	0.20521306146760285	0.16549440440935714	1.24	TRUE	TRUE	FALSE	TRUE	TRUE	TRUE	FALSE	FALSE	0
prescriptions	finasteride	both_sexes			CSA	prescriptions-finasteride-both_sexes	NA	NA	NA	NA	NA	NA	NA	NA	NA	NA	NA	NA	NA	NA	NA	NA	NA	NA	0.7889345691866696	0.5716139129326312	1.3801878354203936	0.0586359	0.042484	0.9067623283365832	0.5700141366816264	0.0673932	0.0423651	1.5907716493056785	0.0592732	0.0426671	0.7975093160728377	0.5740774876303519	1.3892015159221038	TRUE	0.0592732	0.0426671	0.7975093160728377	0.5740774876303519	1.3892015159221038	TRUE	TRUE	FALSE	TRUE	TRUE	TRUE	FALSE	FALSE	0
prescriptions	finasteride	both_sexes			EUR	prescriptions-finasteride-both_sexes	0.04975223256658908	0.017654018007499356	2.8181818181818175	0.0031	0.0011	1.0145	0.0072	0.3457	0.1715	0.08987500076545125	0.038517857470907677	2.3333333333333335	0.0056	0.0024	1.0044	0.0111	0.1041	0.2663	NA	NA	NA	NA	NA	NA	NA	NA	NA	NA	NA	NA	NA	NA	NA	TRUE	0.0056	0.0024	0.08987500076545125	0.038517857470907677	2.3333333333333335	TRUE	TRUE	FALSE	TRUE	TRUE	TRUE	FALSE	FALSE	0
prescriptions	first-generation anti-psychotic|anti-emetic	both_sexes			AFR	prescriptions-first-generation anti-psychotic|anti-emetic-both_sexes	-0.1205278537849127	0.5111273799397223	-0.23580786026200873	-0.0216	0.0916	0.9955	0.0058	NA	NA	-0.23212771840057256	1.0462487307718116	-0.22186666666666663	-0.0416	0.1875	1.0003	0.0089	NA	NA	1.678255504069986	0.4025652636389007	4.168902922472153	0.300763	0.0721444	1.893124303407747	0.6094189606999648	0.33927	0.109215	3.1064414228814727	0.32811	0.07172	1.8308515789522086	0.40019711451175644	4.5748745119910765	TRUE	0.32811	0.07172	1.8308515789522086	0.40019711451175644	4.5748745119910765	TRUE	TRUE	TRUE	TRUE	TRUE	TRUE	FALSE	FALSE	0
prescriptions	first-generation anti-psychotic|anti-emetic	both_sexes			CSA	prescriptions-first-generation anti-psychotic|anti-emetic-both_sexes	0.0061197336719358885	0.16693273516225118	0.03665987780040733	0.0018	0.0491	0.9989	0.0061	NA	NA	-0.2961271126808977	0.3824833544959931	-0.774222222222222	-0.0871	0.1125	1.0073	0.0102	NA	NA	0.258966049913679	0.14605220387360593	1.7731060747141418	0.0761698	0.0429584	0.4000095917620094	0.13384197525727784	0.117655	0.039367	2.9886707140498388	0.0813735	0.0439043	0.2766578599740417	0.14926812391820823	1.853428935206802	TRUE	0.0813735	0.0439043	0.2766578599740417	0.14926812391820823	1.853428935206802	TRUE	TRUE	FALSE	TRUE	TRUE	TRUE	FALSE	FALSE	0
prescriptions	first-generation anti-psychotic|anti-emetic	both_sexes			EAS	prescriptions-first-generation anti-psychotic|anti-emetic-both_sexes	1.213634875734137	0.8043284101741859	1.508879781420765	0.2209	0.1464	0.9817	0.0065	NA	NA	0.3691999259815935	2.0053269789178816	0.18410958904109587	0.0672	0.365	0.991	0.0116	NA	NA	1.8972151315448786	0.568001999220343	3.340155728587319	0.345322	0.103385	2.24482345471237	1.9314265592098694	0.408592	0.351549	1.162261875300456	0.0875349	0.144336	0.48092081251199686	0.792988698161894	0.6064661622879948	TRUE	0.0875349	0.144336	0.48092081251199686	0.792988698161894	0.6064661622879948	TRUE	TRUE	FALSE	TRUE	TRUE	TRUE	FALSE	FALSE	0
prescriptions	first-generation anti-psychotic|anti-emetic	both_sexes			EUR	prescriptions-first-generation anti-psychotic|anti-emetic-both_sexes	0.03632012726634571	0.005660279573975954	6.416666666666667	0.0077	0.0012	1.0533	0.0069	0.4441	0.0575	0.04150871687582368	0.010848869183453912	3.8260869565217406	0.0088	0.0023	1.0478	0.0111	0.3984	0.0924	NA	NA	NA	NA	NA	NA	NA	NA	NA	NA	NA	NA	NA	NA	NA	TRUE	0.0088	0.0023	0.04150871687582368	0.010848869183453912	3.8260869565217406	TRUE	TRUE	FALSE	TRUE	TRUE	FALSE	FALSE	FALSE	0
prescriptions	first-generation anti-psychotic|anti-emetic	both_sexes			MID	prescriptions-first-generation anti-psychotic|anti-emetic-both_sexes	0.24997023775831992	1.2136947794015567	0.20595807282089007	0.056	0.2719	0.9905	0.0056	NA	NA	-1.4694678976792661	3.060349910841145	-0.4801633605600933	-0.3292	0.6856	0.9945	0.0092	NA	NA	1.2458561287417118	0.6727993586807637	1.8517498756012603	0.279105	0.150725	1.0915396807141606	0.3782201464927733	0.244534	0.0847314	2.885990317639034	0.290819	0.122943	1.2981445459756578	0.548787338227163	2.3654783110872515	TRUE	0.290819	0.122943	1.2981445459756578	0.548787338227163	2.3654783110872515	TRUE	TRUE	FALSE	TRUE	TRUE	TRUE	FALSE	FALSE	0
prescriptions	flecainide	both_sexes			EUR	prescriptions-flecainide-both_sexes	0.029255080550209627	0.04875846758368272	0.5999999999999999	6e-4	0.001	0.9995	0.0064	NA	NA	0.12189616895920678	0.11214447544247025	1.0869565217391304	0.0025	0.0023	0.9901	0.0107	NA	NA	NA	NA	NA	NA	NA	NA	NA	NA	NA	NA	NA	NA	NA	NA	NA	TRUE	0.0025	0.0023	0.12189616895920678	0.11214447544247025	1.0869565217391304	TRUE	TRUE	FALSE	TRUE	TRUE	TRUE	FALSE	FALSE	0
prescriptions	flucloxacillin	both_sexes			AFR	prescriptions-flucloxacillin-both_sexes	0.00814086266102826	0.2955759366157953	0.02754237288135593	0.0026	0.0944	0.9964	0.0056	NA	NA	-0.9289976736642634	0.5363576053208234	-1.7320490367775834	-0.2967	0.1713	1.0061	0.0087	NA	NA	0.4814787976824226	0.2649152560636464	1.817482333168258	0.153773	0.0846077	0.49534644411538187	0.27081237173125433	0.158202	0.0864911	1.829113053250566	0.166409	0.0806813	0.5210433902150199	0.2526213010050844	2.062547331289902	TRUE	0.166409	0.0806813	0.5210433902150199	0.2526213010050844	2.062547331289902	TRUE	TRUE	FALSE	TRUE	TRUE	FALSE	FALSE	FALSE	0
prescriptions	flucloxacillin	both_sexes			AMR	prescriptions-flucloxacillin-both_sexes	-0.8488409598565092	1.4946839072202018	-0.567906669601585	-0.258	0.4543	0.9953	0.0063	NA	NA	-2.5656053507601	3.0795160404096613	-0.833119658119658	-0.7798	0.936	0.9997	0.0099	NA	NA	-0.3351638659749707	0.6407005503859574	-0.5231209271992483	-0.101871	0.194737	-0.09568872277700276	0.573336137001996	-0.029084	0.174262	-0.16689811892437825	-0.19589	0.223926	-0.6444940140553937	0.7367347316931343	-0.8747979243142825	TRUE	-0.19589	0.223926	-0.6444940140553937	0.7367347316931343	-0.8747979243142825	FALSE	TRUE	FALSE	TRUE	TRUE	FALSE	FALSE	FALSE	0
prescriptions	flucloxacillin	both_sexes			CSA	prescriptions-flucloxacillin-both_sexes	-0.1371390340319836	0.0970281074115178	-1.4133949191685915	-0.0612	0.0433	1.0031	0.0059	NA	NA	-0.14722278653433532	0.22520380588585545	-0.653731343283582	-0.0657	0.1005	1.0033	0.0087	NA	NA	0.4375810785887194	0.10616062592781436	4.12187734166394	0.195276	0.0473755	0.3244749880206742	0.08954439447105023	0.144801	0.0399603	3.6236214442834522	0.176816	0.0416839	0.3962152849901832	0.0934066957628399	4.241829579286007	TRUE	0.176816	0.0416839	0.3962152849901832	0.0934066957628399	4.241829579286007	TRUE	TRUE	TRUE	TRUE	TRUE	FALSE	FALSE	FALSE	0
prescriptions	flucloxacillin	both_sexes			EAS	prescriptions-flucloxacillin-both_sexes	0.7575873827500699	0.5956055960882762	1.2719614921780988	0.2114	0.1662	0.9942	0.0068	NA	NA	2.7583491414509402	1.4248663357683433	1.9358651911468812	0.7697	0.3976	0.9773	0.0123	NA	NA	0.9813695214247534	0.4516532423622235	2.172838428640573	0.273845	0.126031	1.3112963180449162	0.5600054397011466	0.365909	0.156266	2.3415778224309833	0.29546100000000003	0.11096	1.0588340855946943	0.3976437842476242	2.662770367700072	TRUE	0.29546100000000003	0.11096	1.0588340855946943	0.3976437842476242	2.662770367700072	TRUE	TRUE	FALSE	TRUE	TRUE	FALSE	FALSE	FALSE	0
prescriptions	flucloxacillin	both_sexes			EUR	prescriptions-flucloxacillin-both_sexes	0.02283798014947523	0.0034014012988580135	6.7142857142857135	0.0094	0.0014	1.0841	0.0082	0.5047	0.0491	0.03207035510351841	0.006559845362083312	4.888888888888888	0.0132	0.0027	1.0669	0.0128	0.4016	0.0769	NA	NA	NA	NA	NA	NA	NA	NA	NA	NA	NA	NA	NA	NA	NA	TRUE	0.0132	0.0027	0.03207035510351841	0.006559845362083312	4.888888888888888	TRUE	TRUE	TRUE	TRUE	TRUE	FALSE	FALSE	FALSE	0
prescriptions	flucloxacillin	both_sexes			MID	prescriptions-flucloxacillin-both_sexes	0.6330175553319114	0.7924084209249107	0.7988526353531731	0.2228	0.2789	0.9857	0.0061	NA	NA	3.7307690839602015	1.809271001954045	2.0620288944723617	1.3131	0.6368	0.9739	0.0093	NA	NA	0.9574532583990164	0.41172564181244736	2.32546424406368	0.33699	0.144913	0.44919528059035246	0.24385154544426857	0.158101	0.0858272	1.8420850266582154	0.328629	0.11895	0.9336980529226693	0.3379597765113594	2.7627490542244635	TRUE	0.328629	0.11895	0.9336980529226693	0.3379597765113594	2.7627490542244635	TRUE	TRUE	FALSE	TRUE	TRUE	FALSE	FALSE	FALSE	0
prescriptions	fluconazole	both_sexes			AFR	prescriptions-fluconazole-both_sexes	0.7895700417662657	0.9421343911163346	0.8380651945320715	0.0797	0.0951	0.9824	0.0062	NA	NA	3.292021642144668	1.8555391320303831	1.7741591030432462	0.3323	0.1873	0.9761	0.0088	NA	NA	2.711018954071065	1.1940240759588574	2.270489354993943	0.273653	0.120526	2.8856655069731665	1.11533455473239	0.291282	0.112583	2.58726450707478	0.35488400000000003	0.093092	3.5157562697889517	0.9222415850452346	3.812185794697719	TRUE	0.35488400000000003	0.093092	3.5157562697889517	0.9222415850452346	3.812185794697719	TRUE	TRUE	FALSE	TRUE	TRUE	TRUE	FALSE	FALSE	0
prescriptions	fluconazole	both_sexes			CSA	prescriptions-fluconazole-both_sexes	0.5323776129206363	0.3755014511195711	1.4177777777777776	0.0638	0.045	0.9772	0.0059	NA	NA	0.5165231072066989	0.887852319980497	0.5817669172932332	0.0619	0.1064	0.979	0.0088	NA	NA	1.382629720929027	0.374605254322899	3.690897831713914	0.165694	0.0448926	1.0420165268568098	0.39610730186167487	0.124875	0.0474694	2.6306420557243193	0.130946	0.04542459999999999	1.0926758448511857	0.3790445159228014	2.882711130092506	TRUE	0.130946	0.04542459999999999	1.0926758448511857	0.3790445159228014	2.882711130092506	TRUE	TRUE	FALSE	TRUE	TRUE	TRUE	FALSE	FALSE	0
prescriptions	fluconazole	both_sexes			EUR	prescriptions-fluconazole-both_sexes	0.042106494085925504	0.009854711381812351	4.272727272727273	0.0047	0.0011	1.007	0.0071	0.1433	0.1453	0.07346239393714663	0.01881353991073267	3.904761904761905	0.0082	0.0021	0.9913	0.0104	NA	NA	NA	NA	NA	NA	NA	NA	NA	NA	NA	NA	NA	NA	NA	NA	NA	TRUE	0.0082	0.0021	0.07346239393714663	0.01881353991073267	3.904761904761905	TRUE	TRUE	FALSE	TRUE	TRUE	TRUE	FALSE	FALSE	0
prescriptions	fludrocortisone	both_sexes			EUR	prescriptions-fludrocortisone-both_sexes	0.2845053289836176	0.12369796912331199	2.3	0.0023	0.001	0.9926	0.0069	NA	NA	0.4205730950192607	0.2845053289836176	1.4782608695652173	0.0034	0.0023	0.9868	0.0115	NA	NA	NA	NA	NA	NA	NA	NA	NA	NA	NA	NA	NA	NA	NA	NA	NA	TRUE	0.0034	0.0023	0.4205730950192607	0.2845053289836176	1.4782608695652173	TRUE	TRUE	FALSE	TRUE	TRUE	TRUE	FALSE	FALSE	0
prescriptions	fluoroquinolone antibiotic|antibiotic	both_sexes			AFR	prescriptions-fluoroquinolone antibiotic|antibiotic-both_sexes	-0.024998460488185163	0.683781419235653	-0.03655913978494623	-0.0034	0.093	0.9941	0.0059	NA	NA	2.3086813509676887	1.4491754594768518	1.5930999492643327	0.314	0.1971	0.9846	0.0099	NA	NA	1.20672715518335	1.0034308515073738	1.2026012090126394	0.164125	0.136475	0.5286225922250287	0.6999965971064305	0.0718971	0.0952054	0.7551788028830299	0.0787202	0.0946541	0.5787893556829512	0.6959431702631551	0.831661808627413	TRUE	0.0787202	0.0946541	0.5787893556829512	0.6959431702631551	0.831661808627413	TRUE	TRUE	FALSE	TRUE	TRUE	TRUE	FALSE	FALSE	0
prescriptions	fluoroquinolone antibiotic|antibiotic	both_sexes			CSA	prescriptions-fluoroquinolone antibiotic|antibiotic-both_sexes	0.025764969764755417	0.18542970664028519	0.13894736842105265	0.0066	0.0475	0.9966	0.0061	NA	NA	-0.24047305113771722	0.4383948643306111	-0.5485307212822796	-0.0616	0.1123	1.0024	0.0091	NA	NA	0.3310818133687559	0.18280167972428016	1.8111530149401622	0.0848105	0.0468268	0.2597378313334886	0.1845661897748361	0.0665349	0.0472788	1.4072882560471076	0.0866626	0.0445379	0.338312010414408	0.173866310134197	1.9458169334432023	TRUE	0.0866626	0.0445379	0.338312010414408	0.173866310134197	1.9458169334432023	TRUE	TRUE	FALSE	TRUE	TRUE	TRUE	FALSE	FALSE	0
prescriptions	fluoroquinolone antibiotic|antibiotic	both_sexes			EAS	prescriptions-fluoroquinolone antibiotic|antibiotic-both_sexes	2.0954306911613054	1.3131478915830475	1.5957309184993533	0.2467	0.1546	0.9781	0.0068	NA	NA	-2.290789045019068	2.7052885088564076	-0.8467817896389326	-0.2697	0.3185	0.9974	0.0105	NA	NA	6.566232100720619	4.037114357836552	1.6264667083246547	0.773058	0.475299	0.16125642973152213	1.2680286056833765	0.0189851	0.149288	0.12717097154493331	0.279411	0.08765060000000001	2.3732727395544044	0.7444903013324002	3.18778194330672	TRUE	0.279411	0.08765060000000001	2.3732727395544044	0.7444903013324002	3.18778194330672	TRUE	TRUE	FALSE	TRUE	TRUE	TRUE	FALSE	FALSE	0
prescriptions	fluoroquinolone antibiotic|antibiotic	both_sexes			EUR	prescriptions-fluoroquinolone antibiotic|antibiotic-both_sexes	0.01421785251909554	0.005265871303368719	2.6999999999999997	0.0027	0.001	1.0355	0.0066	0.606	0.1124	0.030542053559538564	0.011584916867411182	2.636363636363636	0.0058	0.0022	1.0209	0.0107	0.3567	0.1824	NA	NA	NA	NA	NA	NA	NA	NA	NA	NA	NA	NA	NA	NA	NA	TRUE	0.0058	0.0022	0.030542053559538564	0.011584916867411182	2.636363636363636	TRUE	TRUE	FALSE	TRUE	TRUE	TRUE	FALSE	FALSE	0
prescriptions	fluoroquinolone antibiotic|antibiotic	both_sexes			MID	prescriptions-fluoroquinolone antibiotic|antibiotic-both_sexes	0.32926057815715815	1.3915643073890547	0.23661183059152954	0.0676	0.2857	0.9963	0.0059	NA	NA	-4.1094252927691475	3.2745841227079504	-1.25494570876097	-0.8437	0.6723	1.0084	0.0096	NA	NA	3.501808016666672	1.0974021275484718	3.190998020469938	0.718951	0.225306	2.7444210139701957	0.6574593396569456	0.563453	0.134982	4.174282496925516	0.407339	0.0904331	1.9840336486088557	0.4404741832920725	4.504313133133775	TRUE	0.407339	0.0904331	1.9840336486088557	0.4404741832920725	4.504313133133775	TRUE	TRUE	TRUE	TRUE	TRUE	TRUE	FALSE	FALSE	0
prescriptions	fluoxetine	both_sexes			AFR	prescriptions-fluoxetine-both_sexes	0.8663111561421047	0.8508413140681386	1.0181818181818183	0.0952	0.0935	0.9827	0.0058	NA	NA	0.70524280043081	1.828171336858706	0.3857640617222499	0.0775	0.2009	0.9885	0.0097	NA	NA	1.6260533002087871	0.9995792956557719	1.6267376758159224	0.178689	0.109845	1.1039461302124296	0.8879516452221629	0.121314	0.0975781	1.2432502784948674	0.13234500000000002	0.0845435	1.2043272054582654	0.7693379961060927	1.5654071572622383	TRUE	0.13234500000000002	0.0845435	1.2043272054582654	0.7693379961060927	1.5654071572622383	TRUE	TRUE	FALSE	TRUE	TRUE	TRUE	FALSE	FALSE	0
prescriptions	fluoxetine	both_sexes			CSA	prescriptions-fluoxetine-both_sexes	0.28318736547100287	0.3344429972304604	0.8467432950191571	0.0442	0.0522	0.9877	0.0061	NA	NA	0.301126836586813	0.6554313911240632	0.45943304007820135	0.047	0.1023	0.9871	0.0089	NA	NA	1.0512081587086843	0.25342257941288887	4.148044586808513	0.164073	0.0395543	1.0131572590812572	0.27811113584062563	0.158134	0.0434077	3.6429942153120294	0.124839	0.03840759999999999	0.7998377266523649	0.24607572529556762	3.250372322144576	TRUE	0.124839	0.03840759999999999	0.7998377266523649	0.24607572529556762	3.250372322144576	TRUE	TRUE	FALSE	TRUE	TRUE	TRUE	FALSE	FALSE	0
prescriptions	fluoxetine	both_sexes			EUR	prescriptions-fluoxetine-both_sexes	0.0538709349662301	0.00707396115718173	7.615384615384616	0.0099	0.0013	1.036	0.0077	0.2957	0.0629	0.0696513098553278	0.013603771456118711	5.12	0.0128	0.0025	1.0232	0.012	0.1902	0.0984	NA	NA	NA	NA	NA	NA	NA	NA	NA	NA	NA	NA	NA	NA	NA	TRUE	0.0128	0.0025	0.0696513098553278	0.013603771456118711	5.12	TRUE	TRUE	TRUE	TRUE	TRUE	TRUE	FALSE	FALSE	0
prescriptions	fluoxetine	both_sexes			MID	prescriptions-fluoxetine-both_sexes	1.0211900245761243	1.4051258090097833	0.7267605633802817	0.1806	0.2485	0.9941	0.0053	NA	NA	-10.629762609084471	3.8240908838362837	-2.779683572379121	-1.8799	0.6763	1.0176	0.0094	NA	NA	4.154128643274042	2.559460692438034	1.6230484240478782	0.734668	0.452647	0.8568553308648513	0.4746187025905782	0.151537	0.0839375	1.8053551749813852	0.25113	0.08046489999999999	1.419996959423046	0.4549831296152567	3.120988157569326	TRUE	0.25113	0.08046489999999999	1.419996959423046	0.4549831296152567	3.120988157569326	TRUE	TRUE	FALSE	TRUE	TRUE	TRUE	FALSE	FALSE	0
prescriptions	fluticasone	both_sexes			CSA	prescriptions-fluticasone-both_sexes	0.31173659928260344	0.6286472500055821	0.4958847736625514	0.0241	0.0486	0.9911	0.0054	NA	NA	1.1977929084468497	1.4991814048487029	0.7989646246764451	0.0926	0.1159	0.9869	0.0097	NA	NA	1.682265215066378	0.4529998452205862	3.7136110151366757	0.130054	0.0350209	1.5997390945923942	0.497681659946806	0.123674	0.0384752	3.214382251424294	0.115374	0.0354074	1.4923775272046098	0.45799927242484867	3.2584713929856477	TRUE	0.115374	0.0354074	1.4923775272046098	0.45799927242484867	3.2584713929856477	TRUE	TRUE	FALSE	TRUE	TRUE	TRUE	FALSE	FALSE	0
prescriptions	fluticasone	both_sexes			EUR	prescriptions-fluticasone-both_sexes	0.00716038292875181	0.019691053054067476	0.36363636363636365	4e-4	0.0011	1.0184	0.007	0.8486	0.3246	0.026851435982819288	0.04117220184032291	0.6521739130434783	0.0015	0.0023	1.015	0.0116	0.6951	0.5363	NA	NA	NA	NA	NA	NA	NA	NA	NA	NA	NA	NA	NA	NA	NA	TRUE	0.0015	0.0023	0.026851435982819288	0.04117220184032291	0.6521739130434783	TRUE	TRUE	FALSE	TRUE	TRUE	TRUE	FALSE	FALSE	0
prescriptions	fluticasone furorate	both_sexes			CSA	prescriptions-fluticasone furorate-both_sexes	0.12544567168905751	0.46134978431099666	0.27191011235955054	0.0121	0.0445	0.9845	0.0059	NA	NA	3.112296747194634	1.1580397956750186	2.6875559534467324	0.3002	0.1117	0.9635	0.0096	NA	NA	0.8912178887334815	0.4667926750247781	1.9092370905052745	0.0859634	0.045025	0.7037947980424113	0.4328653229088739	0.0678853	0.0417525	1.625897850428118	0.100687	0.0388041	1.0438634996162095	0.40229804866027746	2.5947515855283334	TRUE	0.100687	0.0388041	1.0438634996162095	0.40229804866027746	2.5947515855283334	TRUE	TRUE	FALSE	TRUE	TRUE	TRUE	FALSE	FALSE	0
prescriptions	fluticasone furorate	both_sexes			EUR	prescriptions-fluticasone furorate-both_sexes	0.021146743285982244	0.015104816632844461	1.4	0.0014	0.001	1.0022	0.0063	0.1524	0.4294	0.01208385330627557	0.03474107825554226	0.34782608695652173	8e-4	0.0023	1.0019	0.0113	0.1325	0.7731	NA	NA	NA	NA	NA	NA	NA	NA	NA	NA	NA	NA	NA	NA	NA	TRUE	8e-4	0.0023	0.01208385330627557	0.03474107825554226	0.34782608695652173	TRUE	TRUE	FALSE	TRUE	TRUE	TRUE	FALSE	FALSE	0
prescriptions	fluticasone propionate	both_sexes			AFR	prescriptions-fluticasone propionate-both_sexes	1.7259460885788438	0.9737791587901311	1.772420443587271	0.1838	0.1037	0.9788	0.0063	NA	NA	1.9428631432370118	1.703409251731242	1.1405733186328555	0.2069	0.1814	0.9843	0.0089	NA	NA	1.62540362519248	0.8874452320013115	1.831553730394123	0.173093	0.0945061	1.3023756303768532	0.8467145945736144	0.138693	0.0901686	1.5381518621781864	0.179092	0.0732142	1.681736326962798	0.6875068668032055	2.446137497917071	TRUE	0.179092	0.0732142	1.681736326962798	0.6875068668032055	2.446137497917071	TRUE	TRUE	FALSE	TRUE	TRUE	TRUE	FALSE	FALSE	0
prescriptions	fluticasone propionate	both_sexes			CSA	prescriptions-fluticasone propionate-both_sexes	-0.1624671242513619	0.28019692443350824	-0.5798319327731092	-0.0276	0.0476	0.9969	0.006	NA	NA	1.4333603172176315	0.6351522719826793	2.256719184430028	0.2435	0.1079	0.9763	0.0094	NA	NA	1.0995433552911646	0.2725915793417416	4.033665889263194	0.186791	0.046308	0.9738314746566687	0.26704650575316247	0.165435	0.045366	3.6466737204073536	0.163885	0.04406069999999999	0.9647074151425524	0.25936287034427463	3.7195278331937542	TRUE	0.163885	0.04406069999999999	0.9647074151425524	0.25936287034427463	3.7195278331937542	TRUE	TRUE	FALSE	TRUE	TRUE	TRUE	FALSE	FALSE	0
prescriptions	fluticasone propionate	both_sexes			EAS	prescriptions-fluticasone propionate-both_sexes	0.8932701143571262	1.254170836976733	0.7122395833333333	0.1094	0.1536	0.9753	0.007	NA	NA	2.4838461497937643	2.923949067196407	0.849483384529461	0.3042	0.3581	0.9723	0.0114	NA	NA	-1.3937871595123135	1.3813026073655854	-1.0090382455518119	-0.170699	0.16917	-1.098444624718789	1.935040261345085	-0.134528	0.236987	-0.5676598294421213	-0.0761049	0.108179	-0.6214098055405638	0.8833004360241277	-0.703508998973923	TRUE	-0.0761049	0.108179	-0.6214098055405638	0.8833004360241277	-0.703508998973923	TRUE	TRUE	FALSE	TRUE	TRUE	TRUE	FALSE	FALSE	0
prescriptions	fluticasone propionate	both_sexes			EUR	prescriptions-fluticasone propionate-both_sexes	0.04028208484464645	0.009632672462850237	4.1818181818181825	0.0046	0.0011	1.0135	0.0066	0.2526	0.1231	0.053417547293987684	0.018389647429077727	2.9047619047619047	0.0061	0.0021	1.0076	0.0103	0.1425	0.1922	NA	NA	NA	NA	NA	NA	NA	NA	NA	NA	NA	NA	NA	NA	NA	TRUE	0.0061	0.0021	0.053417547293987684	0.018389647429077727	2.9047619047619047	TRUE	TRUE	FALSE	TRUE	TRUE	TRUE	FALSE	FALSE	0
prescriptions	fluticasone/salmeterol	both_sexes			CSA	prescriptions-fluticasone/salmeterol-both_sexes	0.6804403673463078	0.5063986092885464	1.3436853002070395	0.0649	0.0483	0.9852	0.0057	NA	NA	1.4007216190672835	1.2120016404504341	1.1557093425605536	0.1336	0.1156	0.9827	0.01	NA	NA	3.2279608742519037	0.4988665852530828	6.470589471560435	0.307881	0.0475816	3.002933268637824	0.44856746873006414	0.286418	0.0427841	6.694496319894541	0.292687	0.0454174	3.0686602434127694	0.47617615315738354	6.444380347620075	TRUE	0.292687	0.0454174	3.0686602434127694	0.47617615315738354	6.444380347620075	TRUE	TRUE	TRUE	TRUE	TRUE	TRUE	FALSE	FALSE	0
prescriptions	fluticasone/salmeterol	both_sexes			EUR	prescriptions-fluticasone/salmeterol-both_sexes	0.08858538340089056	0.018715221845258572	4.7333333333333325	0.0071	0.0015	1.0071	0.0079	0.1008	0.1132	0.09731915359534457	0.02869667349606314	3.3913043478260874	0.0078	0.0023	1.0028	0.0112	0.0403	0.16	NA	NA	NA	NA	NA	NA	NA	NA	NA	NA	NA	NA	NA	NA	NA	TRUE	0.0078	0.0023	0.09731915359534457	0.02869667349606314	3.3913043478260874	TRUE	TRUE	FALSE	TRUE	TRUE	TRUE	FALSE	FALSE	0
prescriptions	folic acid	both_sexes			AFR	prescriptions-folic acid-both_sexes	1.4756425340129975	0.8380519238649519	1.7608008429926238	0.1671	0.0949	0.9873	0.0065	NA	NA	-0.7055885007040006	1.721141411604627	-0.40995382247306317	-0.0799	0.1949	0.9988	0.0092	NA	NA	0.32384216149645506	0.8058306377257943	0.40187372673046856	0.0366715	0.0912513	0.41326291993548686	0.6779177746951657	0.0467974	0.0767666	0.6096062610562406	0.0204861	0.0842061	0.18091059554783762	0.7436152171355588	0.24328522517964848	TRUE	0.0204861	0.0842061	0.18091059554783762	0.7436152171355588	0.24328522517964848	TRUE	TRUE	FALSE	TRUE	TRUE	TRUE	FALSE	FALSE	0
prescriptions	folic acid	both_sexes			CSA	prescriptions-folic acid-both_sexes	0.22562436332359112	0.2626205060394687	0.8591269841269841	0.0433	0.0504	0.9938	0.0062	NA	NA	-0.1969653795296015	0.5236777947810833	-0.3761194029850746	-0.0378	0.1005	1.0009	0.0088	1.3667	12.8997	0.6268709793367507	0.28105292227089756	2.2304375071842544	0.120304	0.0539374	0.7035884735910979	0.25246897290720494	0.135027	0.0484518	2.786831448986415	0.120663	0.04935759999999999	0.6287416293698493	0.2571888470018586	2.44466910870869	TRUE	0.120663	0.04935759999999999	0.6287416293698493	0.2571888470018586	2.44466910870869	TRUE	TRUE	FALSE	TRUE	TRUE	TRUE	FALSE	FALSE	0
prescriptions	folic acid	both_sexes			EUR	prescriptions-folic acid-both_sexes	0.03369617203143491	0.011619369666012038	2.8999999999999995	0.0029	0.001	1.0158	0.0067	0.3822	0.1621	0.06274459619646501	0.024400676298625277	2.571428571428572	0.0054	0.0021	1.0042	0.0105	0.1008	0.255	NA	NA	NA	NA	NA	NA	NA	NA	NA	NA	NA	NA	NA	NA	NA	TRUE	0.0054	0.0021	0.06274459619646501	0.024400676298625277	2.571428571428572	TRUE	TRUE	FALSE	TRUE	TRUE	TRUE	FALSE	FALSE	0
prescriptions	folic acid supplement|Food Supplement	both_sexes			AFR	prescriptions-folic acid supplement|Food Supplement-both_sexes	1.4756425340129975	0.8380519238649519	1.7608008429926238	0.1671	0.0949	0.9873	0.0065	NA	NA	-0.7055885007040006	1.721141411604627	-0.40995382247306317	-0.0799	0.1949	0.9988	0.0092	NA	NA	0.250457425065288	0.7621777581678467	0.3286076277892805	0.0283615	0.0863081	0.45504541595840187	0.7226762822917634	0.0515288	0.081835	0.6296670128917945	0.0181887	0.101156	0.16062249765650632	0.8932980022179459	0.1798084147257701	TRUE	0.0181887	0.101156	0.16062249765650632	0.8932980022179459	0.1798084147257701	TRUE	TRUE	FALSE	TRUE	TRUE	TRUE	FALSE	FALSE	0
prescriptions	folic acid supplement|Food Supplement	both_sexes			CSA	prescriptions-folic acid supplement|Food Supplement-both_sexes	0.22562436332359112	0.2626205060394687	0.8591269841269841	0.0433	0.0504	0.9938	0.0062	NA	NA	-0.1969653795296015	0.5236777947810833	-0.3761194029850746	-0.0378	0.1005	1.0009	0.0088	1.3667	12.9101	0.7049484726402309	0.24648185065642414	2.8600421116720365	0.135288	0.0473028	0.5789375262602215	0.24123621447725885	0.111105	0.0462961	2.399878175483464	0.12604300000000002	0.0500582	0.6567753262446975	0.26083948046478034	2.517929130492108	TRUE	0.12604300000000002	0.0500582	0.6567753262446975	0.26083948046478034	2.517929130492108	TRUE	TRUE	FALSE	TRUE	TRUE	TRUE	FALSE	FALSE	0
prescriptions	folic acid supplement|Food Supplement	both_sexes			EUR	prescriptions-folic acid supplement|Food Supplement-both_sexes	0.03369617203143491	0.011619369666012038	2.8999999999999995	0.0029	0.001	1.0158	0.0067	0.3822	0.1621	0.06274459619646501	0.024400676298625277	2.571428571428572	0.0054	0.0021	1.0042	0.0105	0.1008	0.255	NA	NA	NA	NA	NA	NA	NA	NA	NA	NA	NA	NA	NA	NA	NA	TRUE	0.0054	0.0021	0.06274459619646501	0.024400676298625277	2.571428571428572	TRUE	TRUE	FALSE	TRUE	TRUE	TRUE	FALSE	FALSE	0
prescriptions	furosemide	both_sexes			AFR	prescriptions-furosemide-both_sexes	-1.5062546727175385	0.8775827355088468	-1.7163677130044843	-0.15310000000000001	0.0892	0.9956	0.0058	NA	NA	-0.8598736668550808	1.8023896540944027	-0.4770742358078603	-0.0874	0.1832	0.9978	0.0091	NA	NA	0.0025968578273882414	0.7026092665124596	0.00369601989492433	2.63952e-4	0.0714152	0.7235522078698325	0.5693121229184157	0.0735439	0.0578665	1.2709235913697905	0.05636829999999999	0.07689750000000001	0.5545722747755977	0.7565461704460935	0.7330316330179782	TRUE	0.05636829999999999	0.07689750000000001	0.5545722747755977	0.7565461704460935	0.7330316330179782	TRUE	TRUE	FALSE	TRUE	TRUE	TRUE	FALSE	FALSE	0
prescriptions	furosemide	both_sexes			EUR	prescriptions-furosemide-both_sexes	0.06776934331827225	0.01042605281819573	6.500000000000001	0.0091	0.0014	1.0174	0.0079	0.1793	0.0811	0.10872883653261262	0.01638379728573615	6.636363636363636	0.0146	0.0022	0.9921	0.0106	NA	NA	NA	NA	NA	NA	NA	NA	NA	NA	NA	NA	NA	NA	NA	NA	NA	TRUE	0.0146	0.0022	0.10872883653261262	0.01638379728573615	6.636363636363636	TRUE	TRUE	TRUE	TRUE	TRUE	TRUE	FALSE	FALSE	0
prescriptions	fusidic acid	both_sexes			AFR	prescriptions-fusidic acid-both_sexes	0.6187898585190204	0.6187898585190204	1	0.0893	0.0893	0.9828	0.0053	NA	NA	1.802320741330316	1.2756910745056178	1.4128191200434546	0.2601	0.1841	0.9809	0.0093	NA	NA	2.9605595414585832	0.9596855570599132	3.0849266404805915	0.42725	0.138496	1.764486557371594	0.4864076330871898	0.25464	0.0701954	3.627588132555694	0.385344	0.0898017	2.6701787149065335	0.6222663072538356	4.2910546236875255	TRUE	0.385344	0.0898017	2.6701787149065335	0.6222663072538356	4.2910546236875255	TRUE	TRUE	TRUE	TRUE	TRUE	TRUE	FALSE	FALSE	0
prescriptions	fusidic acid	both_sexes			CSA	prescriptions-fusidic acid-both_sexes	-0.07010925395090854	0.18171173983194663	-0.3858267716535433	-0.0196	0.0508	1.002	0.0063	NA	NA	0.10480618065110307	0.42530562728382787	0.24642556770395288	0.0293	0.1189	0.9972	0.0099	NA	NA	0.525794365612546	0.16450027568727385	3.1963129752567507	0.146993	0.0459883	0.5527864283836458	0.15631895499153314	0.154539	0.0437011	3.5362725423387515	0.13235	0.0469232	0.4734163143062626	0.16784441556067714	2.820566372284925	TRUE	0.13235	0.0469232	0.4734163143062626	0.16784441556067714	2.820566372284925	TRUE	TRUE	FALSE	TRUE	TRUE	TRUE	FALSE	FALSE	0
prescriptions	fusidic acid	both_sexes			EAS	prescriptions-fusidic acid-both_sexes	1.0098070886386463	0.8859079470026834	1.1398555482600132	0.1736	0.1523	0.9841	0.006	NA	NA	2.2930066494317645	2.1132656411429735	1.0850536746490502	0.3942	0.3633	0.9839	0.0117	NA	NA	2.7993818596118345	0.7545341388407949	3.7100797903095253	0.481253	0.129715	1.6889256231925747	1.3486799663046694	0.29035	0.231857	1.2522805004809	0.5765779999999999	0.167059	3.3538741448910905	0.9717590001202973	3.4513435373131642	TRUE	0.5765779999999999	0.167059	3.3538741448910905	0.9717590001202973	3.4513435373131642	TRUE	TRUE	FALSE	TRUE	TRUE	TRUE	FALSE	FALSE	0
prescriptions	fusidic acid	both_sexes			EUR	prescriptions-fusidic acid-both_sexes	0.014759969782896133	0.006107573703267365	2.4166666666666665	0.0029	0.0012	1.0341	0.0077	0.5743	0.1297	0.004071715802178244	0.01170618293126245	0.3478260869565218	8e-4	0.0023	1.0411	0.0112	0.6908	0.1891	NA	NA	NA	NA	NA	NA	NA	NA	NA	NA	NA	NA	NA	NA	NA	TRUE	8e-4	0.0023	0.004071715802178244	0.01170618293126245	0.3478260869565218	TRUE	TRUE	FALSE	TRUE	TRUE	TRUE	FALSE	FALSE	0
prescriptions	fusidic acid	both_sexes			MID	prescriptions-fusidic acid-both_sexes	-0.2514007403410223	1.5564428000730806	-0.16152263374485598	-0.0471	0.2916	0.9882	0.0056	NA	NA	-12.554557990575763	3.3183830205947675	-3.7833360141547363	-2.3521	0.6217	1.0168	0.0089	NA	NA	1.7013478382636975	5.923876808069641	0.28720175881208104	0.318748	1.10984	1.4427947201719966	0.5599297635667569	0.270308	0.104903	2.576742323861091	0.244165	0.130613	1.3032539652943884	0.6971593396637354	1.8693774739114788	TRUE	0.244165	0.130613	1.3032539652943884	0.6971593396637354	1.8693774739114788	TRUE	TRUE	FALSE	TRUE	TRUE	TRUE	FALSE	FALSE	0
prescriptions	fusidic acid/betamethasone	both_sexes			CSA	prescriptions-fusidic acid/betamethasone-both_sexes	0.8360767446853675	0.37427262216962304	2.2338709677419355	0.1108	0.0496	0.9858	0.0059	NA	NA	2.1950787457488574	0.7885380850146291	2.783732057416268	0.2909	0.1045	0.9712	0.0095	NA	NA	1.8975169194860169	0.37499022955608136	5.060176959096571	0.251466	0.0496951	1.404533472881464	0.31389324231448845	0.186134	0.0415983	4.47455785452771	0.193276	0.04232819999999999	1.4584257121462916	0.31940093559919824	4.566128491171372	TRUE	0.193276	0.04232819999999999	1.4584257121462916	0.31940093559919824	4.566128491171372	TRUE	TRUE	TRUE	TRUE	TRUE	TRUE	FALSE	FALSE	0
prescriptions	fusidic acid/betamethasone	both_sexes			EUR	prescriptions-fusidic acid/betamethasone-both_sexes	0.0023352207107056127	0.011676103553528062	0.2	2e-4	0.001	1.0151	0.0068	0.8992	0.4017	-0.010508493198175255	0.024519817462408926	-0.4285714285714286	-9e-4	0.0021	1.0212	0.0103	1.2605	0.6142	NA	NA	NA	NA	NA	NA	NA	NA	NA	NA	NA	NA	NA	NA	NA	TRUE	-9e-4	0.0021	-0.010508493198175255	0.024519817462408926	-0.4285714285714286	TRUE	TRUE	FALSE	TRUE	TRUE	TRUE	FALSE	FALSE	0
prescriptions	gabapentin	both_sexes			AFR	prescriptions-gabapentin-both_sexes	-0.08225465693368623	0.7629539097216407	-0.1078107810781078	-0.0098	0.0909	0.988	0.006	NA	NA	0.08812998957180669	1.640896472503639	0.053708439897698204	0.0105	0.1955	0.9933	0.0089	NA	NA	1.5597581287711955	1.2827949482101977	1.2159060424640953	0.185833	0.152835	0.8598549315889272	0.7793460877819969	0.102445	0.092853	1.1033030704446813	0.104746	0.06688580000000001	0.8791679893036632	0.5613947482382808	1.5660424185701598	TRUE	0.104746	0.06688580000000001	0.8791679893036632	0.5613947482382808	1.5660424185701598	TRUE	TRUE	FALSE	TRUE	TRUE	TRUE	TRUE	FALSE	2
prescriptions	gabapentin	both_sexes			CSA	prescriptions-gabapentin-both_sexes	0.10786809805598713	0.2595404998910554	0.4156118143459915	0.0197	0.0474	0.9962	0.0056	NA	NA	0.7610997781615337	0.5864301168424478	1.2978524743230628	0.139	0.1071	0.9863	0.0093	NA	NA	0.9124545987942035	0.17821342949481342	5.120010323468686	0.166642	0.0325472	0.7762834449589576	0.19559935766473072	0.141773	0.0357224	3.9687423017490424	0.159106	0.03414549999999999	0.8711909446343091	0.18696498183607654	4.659647684175075	TRUE	0.159106	0.03414549999999999	0.8711909446343091	0.18696498183607654	4.659647684175075	TRUE	TRUE	TRUE	TRUE	TRUE	TRUE	TRUE	TRUE	2
prescriptions	gabapentin	both_sexes			EUR	prescriptions-gabapentin-both_sexes	0.058656968891607084	0.008909919325307403	6.583333333333335	0.0079	0.0012	1.0248	0.0068	0.2647	0.0722	0.06311192855426079	0.015592358819287958	4.047619047619048	0.0085	0.0021	1.0222	0.0098	0.237	0.1042	NA	NA	NA	NA	NA	NA	NA	NA	NA	NA	NA	NA	NA	NA	NA	TRUE	0.0085	0.0021	0.06311192855426079	0.015592358819287958	4.047619047619048	TRUE	TRUE	TRUE	TRUE	TRUE	TRUE	TRUE	TRUE	2
prescriptions	gamolenic acid	both_sexes			EUR	prescriptions-gamolenic acid-both_sexes	-0.02164067124348612	0.0360677854058102	-0.6	-6e-4	0.001	1.0082	0.0069	3.1671	2.6629	-0.0360677854058102	0.08656268497394448	-0.4166666666666667	-0.001	0.0024	1.0092	0.0115	3.5513	4.4341	NA	NA	NA	NA	NA	NA	NA	NA	NA	NA	NA	NA	NA	NA	NA	TRUE	-0.001	0.0024	-0.0360677854058102	0.08656268497394448	-0.4166666666666667	TRUE	TRUE	FALSE	TRUE	TRUE	TRUE	FALSE	FALSE	0
prescriptions	gentamicin/hydrocortisone	both_sexes			CSA	prescriptions-gentamicin/hydrocortisone-both_sexes	-0.10560948434368278	0.40710752835709973	-0.2594142259414226	-0.0124	0.0478	0.9942	0.0063	NA	NA	1.4359483113181386	0.9027907532605141	1.5905660377358493	0.1686	0.106	0.9791	0.0098	NA	NA	1.929928157441816	0.3598523942496409	5.363110509424495	0.2266	0.0422516	1.6217528686118308	0.3762491183833876	0.190416	0.0441768	4.310316727331993	0.212702	0.0438212	1.8115603660379045	0.3732205109130155	4.853860688433908	TRUE	0.212702	0.0438212	1.8115603660379045	0.3732205109130155	4.853860688433908	TRUE	TRUE	TRUE	TRUE	TRUE	TRUE	FALSE	FALSE	0
prescriptions	gentamicin/hydrocortisone	both_sexes			EUR	prescriptions-gentamicin/hydrocortisone-both_sexes	0.030437359527352995	0.015782334569738588	1.9285714285714288	0.0027	0.0014	1.0281	0.0079	0.5354	0.151	0.08454822090931387	0.029310049915228804	2.884615384615385	0.0075	0.0026	1.0078	0.0128	0.1487	0.2444	NA	NA	NA	NA	NA	NA	NA	NA	NA	NA	NA	NA	NA	NA	NA	TRUE	0.0075	0.0026	0.08454822090931387	0.029310049915228804	2.884615384615385	TRUE	TRUE	FALSE	TRUE	TRUE	TRUE	FALSE	FALSE	0
prescriptions	gliclazide	both_sexes			AFR	prescriptions-gliclazide-both_sexes	-1.1729090200696983	0.783770586400985	-1.4964953271028039	-0.1281	0.0856	0.9956	0.0056	NA	NA	1.4256200969933805	1.638959520628228	0.869832402234637	0.1557	0.179	0.9883	0.0089	NA	NA	-0.005491457482543808	0.6427440711799115	-0.008543769952576793	-5.99753e-4	0.0701977	0.37358754623946766	0.819169365187023	0.0408016	0.0894661	0.4560565398514074	0.0295267	0.0750442	0.2703523244566117	0.6871195869158038	0.39345745573941754	TRUE	0.0295267	0.0750442	0.2703523244566117	0.6871195869158038	0.39345745573941754	TRUE	TRUE	FALSE	TRUE	TRUE	TRUE	TRUE	FALSE	2
prescriptions	gliclazide	both_sexes			CSA	prescriptions-gliclazide-both_sexes	0.028416019243280053	0.21830719545631025	0.13016528925619836	0.0063	0.0484	0.9997	0.0064	NA	NA	-0.031122306790259104	0.4925443335501876	-0.06318681318681318	-0.0069	0.1092	0.999	0.0098	NA	NA	0.8031584867547084	0.20562147257984595	3.9060049355634767	0.178065	0.0455875	0.9290685148779088	0.19789276639359826	0.20598	0.043874	4.694807858868578	0.196318	0.0404157	0.8854882644130561	0.18229417602073547	4.857468755953751	TRUE	0.196318	0.0404157	0.8854882644130561	0.18229417602073547	4.857468755953751	TRUE	TRUE	TRUE	TRUE	TRUE	TRUE	TRUE	TRUE	2
prescriptions	gliclazide	both_sexes			EUR	prescriptions-gliclazide-both_sexes	0.10653734820156603	0.017986825021043613	5.923076923076924	0.0077	0.0013	1.0343	0.0083	0.3405	0.0826	0.1591142213400012	0.035973650042087225	4.423076923076923	0.0115	0.0026	1.0163	0.013	0.1616	0.1286	NA	NA	NA	NA	NA	NA	NA	NA	NA	NA	NA	NA	NA	NA	NA	TRUE	0.0115	0.0026	0.1591142213400012	0.035973650042087225	4.423076923076923	TRUE	TRUE	TRUE	TRUE	TRUE	TRUE	TRUE	TRUE	2
prescriptions	glimepiride	both_sexes			EUR	prescriptions-glimepiride-both_sexes	0.20595623555924308	0.12115072679955476	1.7	0.0017	0.001	0.992	0.0063	NA	NA	0.06057536339977738	0.26653159895902045	0.2272727272727273	5e-4	0.0022	0.9962	0.0112	NA	NA	NA	NA	NA	NA	NA	NA	NA	NA	NA	NA	NA	NA	NA	NA	NA	TRUE	5e-4	0.0022	0.06057536339977738	0.26653159895902045	0.2272727272727273	TRUE	TRUE	FALSE	TRUE	TRUE	TRUE	FALSE	FALSE	0
prescriptions	glyceryl trinitrate	both_sexes			AFR	prescriptions-glyceryl trinitrate-both_sexes	0.9499086305961179	1.0616625871368375	0.8947368421052633	0.0884	0.0988	0.9845	0.0064	NA	NA	2.495121991226454	2.1609346788787245	1.1546494281452016	0.2322	0.2011	0.9766	0.0097	NA	NA	1.5199720102539755	1.2032784903339668	1.2631922056814222	0.141451	0.111979	1.819999146847575	1.0099312508312286	0.169372	0.0939858	1.8021020196668003	0.130799	0.086254	1.4055101693816923	0.9268486314868499	1.516439817283836	TRUE	0.130799	0.086254	1.4055101693816923	0.9268486314868499	1.516439817283836	TRUE	TRUE	FALSE	TRUE	TRUE	TRUE	FALSE	FALSE	0
prescriptions	glyceryl trinitrate	both_sexes			CSA	prescriptions-glyceryl trinitrate-both_sexes	-0.04228727180140322	0.2007532587624511	-0.2106430155210643	-0.0095	0.0451	1.0008	0.0059	NA	NA	-0.3369627868806552	0.4976544197259874	-0.6771019677996423	-0.0757	0.1118	1.0076	0.0095	NA	NA	0.42580300338528104	0.2172622096737189	1.9598576486207406	0.0956583	0.0488088	0.4781622130714248	0.1797342590312694	0.107421	0.040378	2.6603843677249985	0.109723	0.0411624	0.48840908672267014	0.18322585229453475	2.665612306376693	TRUE	0.109723	0.0411624	0.48840908672267014	0.18322585229453475	2.665612306376693	TRUE	TRUE	FALSE	TRUE	TRUE	TRUE	FALSE	FALSE	0
prescriptions	glyceryl trinitrate	both_sexes			EUR	prescriptions-glyceryl trinitrate-both_sexes	0.0665013205638044	0.00831266507047555	8	0.0096	0.0012	1.0276	0.0076	0.2523	0.07	0.05888137758253515	0.015239885962538509	3.8636363636363638	0.0085	0.0022	1.0327	0.011	0.2991	0.1008	NA	NA	NA	NA	NA	NA	NA	NA	NA	NA	NA	NA	NA	NA	NA	TRUE	0.0085	0.0022	0.05888137758253515	0.015239885962538509	3.8636363636363638	TRUE	TRUE	FALSE	TRUE	TRUE	TRUE	FALSE	FALSE	0
prescriptions	histamine H1 antagonist|antihistamine	both_sexes			AFR	prescriptions-histamine H1 antagonist|antihistamine-both_sexes	0.029977029428753056	0.27835813040984975	0.10769230769230771	0.0098	0.091	1.0005	0.0054	0.4039	4.2582	0.08197799884597774	0.5557985966535133	0.14749587231700606	0.0268	0.1817	0.9981	0.0085	NA	NA	0.6698275459438251	0.437973576595744	1.5293788980381475	0.218978	0.143181	0.40339599081384353	0.3233236745529794	0.131877	0.1057	1.2476537369914853	0.152412	0.0868047	0.466210102989297	0.2655252088218449	1.7558035451997418	TRUE	0.152412	0.0868047	0.466210102989297	0.2655252088218449	1.7558035451997418	TRUE	TRUE	FALSE	TRUE	TRUE	FALSE	FALSE	FALSE	0
prescriptions	histamine H1 antagonist|antihistamine	both_sexes			AMR	prescriptions-histamine H1 antagonist|antihistamine-both_sexes	2.7439574389686636	1.509176591432765	1.8181818181818181	0.894	0.4917	0.9776	0.0067	NA	NA	6.595933485843018	3.039838308226582	2.1698303715670435	2.149	0.9904	0.9658	0.0095	NA	NA	1.7688243314210805	2.225423146290538	0.7948260690868869	0.576295	0.725058	1.173133884267794	0.5628366211726149	0.382215	0.183376	2.0843240118663293	0.08549680000000001	0.203576	0.2624156379955437	0.6248365543573654	0.41997484968758597	TRUE	0.08549680000000001	0.203576	0.2624156379955437	0.6248365543573654	0.41997484968758597	FALSE	TRUE	FALSE	TRUE	TRUE	FALSE	FALSE	FALSE	0
prescriptions	histamine H1 antagonist|antihistamine	both_sexes			CSA	prescriptions-histamine H1 antagonist|antihistamine-both_sexes	0.014221021526423213	0.1058211307701492	0.13438735177865613	0.0068	0.0506	1.0012	0.0059	0.5206	2.5809	-0.1102129168297799	0.23485598785548925	-0.4692787177203918	-0.0527	0.1123	1.0053	0.0099	2.299	4.3346	0.44952439912354275	0.08732836533639188	5.147518763141383	0.214947	0.0417574	0.4946029460356092	0.09059878202213019	0.236502	0.0433212	5.459267056314229	0.201341	0.0423686	0.4210698081105259	0.08860658421241392	4.752127754988363	TRUE	0.201341	0.0423686	0.4210698081105259	0.08860658421241392	4.752127754988363	TRUE	TRUE	TRUE	TRUE	TRUE	FALSE	FALSE	FALSE	0
prescriptions	histamine H1 antagonist|antihistamine	both_sexes			EAS	prescriptions-histamine H1 antagonist|antihistamine-both_sexes	0.5190461010445644	0.4477105343369011	1.1593341260404282	0.195	0.1682	0.9927	0.0071	NA	NA	1.0495378340608807	0.9081975880841301	1.1556271981242674	0.3943	0.3412	0.9858	0.0113	NA	NA	-0.24188160516898446	0.3079008089145127	-0.7855828830775882	-0.0908723	0.115675	-0.4026387003420929	0.3103203622778435	-0.151267	0.116584	-1.2974936526453034	-0.06499400000000001	0.0813438	-0.17299939636559192	0.2165188832520453	-0.7990037347652804	TRUE	-0.06499400000000001	0.0813438	-0.17299939636559192	0.2165188832520453	-0.7990037347652804	TRUE	TRUE	FALSE	TRUE	TRUE	FALSE	FALSE	FALSE	0
prescriptions	histamine H1 antagonist|antihistamine	both_sexes			EUR	prescriptions-histamine H1 antagonist|antihistamine-both_sexes	0.023409943767178313	0.00395232816848465	5.923076923076924	0.0077	0.0013	1.0799	0.0077	0.546	0.0528	0.03496290302890267	0.007296605849510122	4.791666666666667	0.0115	0.0024	1.0628	0.011	0.4288	0.0754	NA	NA	NA	NA	NA	NA	NA	NA	NA	NA	NA	NA	NA	NA	NA	TRUE	0.0115	0.0024	0.03496290302890267	0.007296605849510122	4.791666666666667	TRUE	TRUE	TRUE	TRUE	TRUE	FALSE	FALSE	FALSE	0
prescriptions	histamine H1 antagonist|antihistamine	both_sexes			MID	prescriptions-histamine H1 antagonist|antihistamine-both_sexes	-0.2997813108877122	0.7191318850875081	-0.41686555290373906	-0.1048	0.2514	0.9879	0.0058	NA	NA	4.797931228549234	2.0086492032953394	2.3886357163201364	1.6773	0.7022	0.9674	0.0097	NA	NA	1.409261072550107	0.5326581839857994	2.645713733345506	0.492661	0.186211	0.5626992462657875	0.5604537469428214	0.196713	0.195928	1.0040065738434527	0.21993	0.0978148	0.6291116765604441	0.2798000855746125	2.2484327525078003	TRUE	0.21993	0.0978148	0.6291116765604441	0.2798000855746125	2.2484327525078003	TRUE	TRUE	FALSE	TRUE	TRUE	FALSE	FALSE	FALSE	0
prescriptions	histamine H2 antagonist|antihistamine	both_sexes			AFR	prescriptions-histamine H2 antagonist|antihistamine-both_sexes	-0.28727190023073423	0.5797459073066931	-0.4955134596211366	-0.0497	0.1003	0.9986	0.0064	NA	NA	-0.4387110106139382	1.0970665324706912	-0.39989462592202324	-0.0759	0.1898	1.0037	0.0096	NA	NA	1.7061696627406018	0.7102378674597927	2.4022510498388625	0.295179	0.122876	1.407614970774447	0.6481304918465283	0.243527	0.112131	2.1718079746011365	0.272291	0.101915	1.573874305547824	0.5890807990345126	2.6717460628955503	TRUE	0.272291	0.101915	1.573874305547824	0.5890807990345126	2.6717460628955503	TRUE	TRUE	FALSE	TRUE	TRUE	TRUE	FALSE	FALSE	0
prescriptions	histamine H2 antagonist|antihistamine	both_sexes			CSA	prescriptions-histamine H2 antagonist|antihistamine-both_sexes	-0.021577864624427987	0.16009383431027216	-0.13478260869565217	-0.0062	0.046	0.9963	0.0056	NA	NA	0.2331801499736573	0.35429461593012407	0.6581532416502947	0.067	0.1018	0.9899	0.0091	NA	NA	0.7223050970997434	0.14531995764403075	4.970446653095438	0.207541	0.041755	0.7860433249597071	0.13965750833049134	0.225855	0.040128	5.628364234449761	0.191519	0.040242	0.6665437185493264	0.14005426261552115	4.759181949207296	TRUE	0.191519	0.040242	0.6665437185493264	0.14005426261552115	4.759181949207296	TRUE	TRUE	TRUE	TRUE	TRUE	TRUE	FALSE	FALSE	0
prescriptions	histamine H2 antagonist|antihistamine	both_sexes			EAS	prescriptions-histamine H2 antagonist|antihistamine-both_sexes	1.288555560907842	0.9348222795240066	1.378396288933068	0.208	0.1509	0.968	0.0069	NA	NA	-1.5227257541882098	2.2326703084191655	-0.6820199778024416	-0.2458	0.3604	0.9847	0.0115	NA	NA	-0.7948343467844177	0.7262497380593662	-1.0944366725808652	-0.128303	0.117232	0.4890285177898298	1.0314267767201457	0.0789395	0.166494	0.474128196811897	-0.0863061	0.0869939	-0.5346644475734054	0.5389253538945228	-0.9920936985236896	TRUE	-0.0863061	0.0869939	-0.5346644475734054	0.5389253538945228	-0.9920936985236896	TRUE	TRUE	FALSE	TRUE	TRUE	TRUE	FALSE	FALSE	0
prescriptions	histamine H2 antagonist|antihistamine	both_sexes			EUR	prescriptions-histamine H2 antagonist|antihistamine-both_sexes	0.026970823353881006	0.005779462147260215	4.666666666666667	0.0056	0.0012	1.0597	0.007	0.5468	0.0638	0.020228117515410756	0.01204054614012545	1.68	0.0042	0.0025	1.0668	0.0116	0.6117	0.1065	NA	NA	NA	NA	NA	NA	NA	NA	NA	NA	NA	NA	NA	NA	NA	TRUE	0.0042	0.0025	0.020228117515410756	0.01204054614012545	1.68	TRUE	TRUE	FALSE	TRUE	TRUE	FALSE	FALSE	FALSE	0
prescriptions	histamine H2 antagonist|antihistamine	both_sexes			MID	prescriptions-histamine H2 antagonist|antihistamine-both_sexes	1.350345992717582	1.2954352780018554	1.0423878488166725	0.2951	0.2831	0.9829	0.0057	NA	NA	1.8816071575922393	3.124877256614154	0.6021379411334017	0.4112	0.6829	0.9818	0.0098	NA	NA	1.1402026875004956	0.4686904054560863	2.432741686681116	0.249176	0.102426	1.751038629784027	1.2649323759772693	0.382666	0.276434	1.3842942619214713	0.418282	0.104046	1.914013631060304	0.4761033519427094	4.020164158160814	TRUE	0.418282	0.104046	1.914013631060304	0.4761033519427094	4.020164158160814	TRUE	TRUE	TRUE	TRUE	TRUE	TRUE	FALSE	FALSE	0
prescriptions	hormone	both_sexes			AFR	prescriptions-hormone-both_sexes	-0.13317093282807876	0.35587232387503487	-0.3742098609355246	-0.0296	0.0791	0.9941	0.0059	NA	NA	-1.1396012596402822	0.8638114561821326	-1.3192708333333334	-0.2533	0.192	1.0004	0.0096	NA	NA	0.6751856274743614	0.4315449068473903	1.5645779077938027	0.150074	0.0959198	1.08770508699934	0.5764051882455337	0.241765	0.128118	1.8870494387986076	0.21996999999999997	0.0913475	0.9896489896686651	0.4109740468416529	2.4080571444210297	TRUE	0.21996999999999997	0.0913475	0.9896489896686651	0.4109740468416529	2.4080571444210297	TRUE	TRUE	FALSE	TRUE	TRUE	TRUE	FALSE	FALSE	0
prescriptions	hormone	both_sexes			AMR	prescriptions-hormone-both_sexes	2.3808114474698017	1.6000623540350718	1.4879491673970204	0.6791	0.4564	0.9784	0.0066	NA	NA	1.740646272520625	3.310558459498945	0.5257862967277348	0.4965	0.9443	0.9786	0.0098	NA	NA	0.5819578233627517	0.7335325294905044	0.7933633478626597	0.165997	0.209232	-8.965011940990063	60.05913277705001	-2.55717	17.1312	-0.14926975343233398	0.309226	0.2351820000000001	1.0840948323594417	0.8245089056675646	1.314837019839953	TRUE	0.309226	0.2351820000000001	1.0840948323594417	0.8245089056675646	1.314837019839953	FALSE	TRUE	FALSE	TRUE	TRUE	TRUE	FALSE	FALSE	0
prescriptions	hormone	both_sexes			EAS	prescriptions-hormone-both_sexes	2.0529599591418406	0.6467999871273392	3.1740259740259744	0.4888	0.154	0.9798	0.0065	NA	NA	5.104679898406287	1.461179970919489	3.493532624317333	1.2154	0.3479	0.9606	0.0105	NA	NA	0.941463581262923	0.49951019005871167	1.8847735241442518	0.224158	0.118931	-0.25286645496743326	1.214564375827651	-0.0602063	0.289182	-0.20819518503917944	0.32610500000000003	0.124119	1.3696409727413053	0.5212997896250534	2.6273576164809582	TRUE	0.32610500000000003	0.124119	1.3696409727413053	0.5212997896250534	2.6273576164809582	TRUE	TRUE	FALSE	TRUE	TRUE	TRUE	FALSE	FALSE	0
prescriptions	hormone	both_sexes			EUR	prescriptions-hormone-both_sexes	0.004725915077812633	0.0034656710570625973	1.3636363636363638	0.0015	0.0011	1.0747	0.0077	0.8447	0.0875	0.0025204880415000707	0.006931342114125195	0.36363636363636365	8e-4	0.0022	1.0791	0.0106	0.894	0.1195	NA	NA	NA	NA	NA	NA	NA	NA	NA	NA	NA	NA	NA	NA	NA	TRUE	8e-4	0.0022	0.0025204880415000707	0.006931342114125195	0.36363636363636365	TRUE	TRUE	FALSE	TRUE	TRUE	FALSE	FALSE	FALSE	0
prescriptions	hormone	both_sexes			MID	prescriptions-hormone-both_sexes	-1.1929553871803105	1.0824965550339851	-1.102040816326531	-0.2862	0.2597	0.9949	0.0061	NA	NA	2.823161019347394	2.648511016821695	1.0659427132514951	0.6773	0.6354	0.9837	0.0095	NA	NA	-11.076895052789808	11.255963408601362	-0.9840912457413715	-2.65744	2.7004	2.523325729808466	0.41835136404520973	0.605367	0.100366	6.031594364625471	0.424195	0.0903191	1.7681541246154848	0.3764732945851753	4.696625630680553	TRUE	0.424195	0.0903191	1.7681541246154848	0.3764732945851753	4.696625630680553	TRUE	TRUE	TRUE	TRUE	TRUE	TRUE	FALSE	FALSE	0
prescriptions	hydrocortisone	both_sexes			AFR	prescriptions-hydrocortisone-both_sexes	0.19674298097259035	0.3667880626482739	0.5363941769316909	0.0479	0.0893	0.9938	0.0058	NA	NA	-0.052574324769293454	0.74179086354175	-0.07087486157253597	-0.0128	0.1806	0.9951	0.0087	NA	NA	1.6973004646398004	0.604859391732476	2.806107481903003	0.413233	0.147262	1.4865842139121213	0.4935086148187615	0.361931	0.120152	3.0122761169185703	0.29443800000000003	0.0849138	1.2093655497204083	0.34877232020272114	3.467492916345753	TRUE	0.29443800000000003	0.0849138	1.2093655497204083	0.34877232020272114	3.467492916345753	TRUE	TRUE	FALSE	TRUE	TRUE	TRUE	FALSE	FALSE	0
prescriptions	hydrocortisone	both_sexes			AMR	prescriptions-hydrocortisone-both_sexes	5.096708961811665	1.7624377813641774	2.8918518518518517	1.1712	0.405	0.9664	0.0066	NA	NA	-4.764674387199105	4.215490071129577	-1.1302776917518322	-1.0949	0.9687	0.9887	0.0099	NA	NA	0.6134371403703736	1.3700320972679996	0.44775384576291116	0.140965	0.314827	0.7584357252470508	0.5435271083762611	0.174285	0.1249	1.3953963170536428	0.01637659999999999	0.257589	0.07126602116120634	1.120949594231647	0.06357647259782052	TRUE	0.01637659999999999	0.257589	0.07126602116120634	1.120949594231647	0.06357647259782052	FALSE	TRUE	FALSE	TRUE	TRUE	TRUE	FALSE	FALSE	0
prescriptions	hydrocortisone	both_sexes			CSA	prescriptions-hydrocortisone-both_sexes	-0.2520509317944834	0.13203969637389965	-1.9089026915113874	-0.0922	0.0483	1.0064	0.0062	NA	NA	-0.3086393730975832	0.2739208608005123	-1.1267465069860279	-0.1129	0.1002	1.0072	0.0089	NA	NA	0.3786012759878698	0.12755390056065055	2.968166981360549	0.138492	0.0466591	0.408656025924405	0.12665285948560215	0.149486	0.0463295	3.226583494317875	0.153515	0.0456459	0.4196702689200663	0.12478407405203698	3.36317171969443	TRUE	0.153515	0.0456459	0.4196702689200663	0.12478407405203698	3.36317171969443	TRUE	TRUE	FALSE	TRUE	TRUE	TRUE	FALSE	FALSE	0
prescriptions	hydrocortisone	both_sexes			EAS	prescriptions-hydrocortisone-both_sexes	0.23353341327946547	0.5993132438988573	0.3896683673469388	0.0611	0.1568	0.9942	0.0061	NA	NA	0.46592018132187957	1.2425812218846846	0.3749615502922178	0.1219	0.3251	0.9939	0.0103	NA	NA	0.25876343064538615	0.524215625173572	0.4936202169855343	0.067701	0.137152	0.6777323116608016	0.6612091537948912	0.177317	0.172994	1.0249893059874908	-0.107335	0.13151400000000002	-0.4102505550630348	0.5026663390185864	-0.8161488510728895	TRUE	-0.107335	0.13151400000000002	-0.4102505550630348	0.5026663390185864	-0.8161488510728895	TRUE	TRUE	FALSE	TRUE	TRUE	TRUE	FALSE	FALSE	0
prescriptions	hydrocortisone	both_sexes			EUR	prescriptions-hydrocortisone-both_sexes	0.022084121228808578	0.004140772730401608	5.333333333333334	0.0064	0.0012	1.0612	0.0072	0.5258	0.0616	0.036921890179414336	0.007936481066603081	4.6521739130434785	0.0107	0.0023	1.0405	0.0107	0.3484	0.0919	NA	NA	NA	NA	NA	NA	NA	NA	NA	NA	NA	NA	NA	NA	NA	TRUE	0.0107	0.0023	0.036921890179414336	0.007936481066603081	4.6521739130434785	TRUE	TRUE	TRUE	TRUE	TRUE	TRUE	FALSE	FALSE	0
prescriptions	hydrocortisone	both_sexes			MID	prescriptions-hydrocortisone-both_sexes	-0.6269941200031393	1.0216770778302275	-0.6136910904712762	-0.1784	0.2907	0.9911	0.006	NA	NA	1.79101010960538	2.552962605214576	0.7015418502202644	0.5096	0.7264	0.9849	0.0102	NA	NA	-2.467084795112128	1.990228353429696	-1.2395988585232849	-0.701965	0.566284	0.7356145251198266	0.32010650586523504	0.209306	0.0910806	2.2980305355915527	0.25807199999999997	0.132394	0.907004633057456	0.46530414531219527	1.9492726256476876	TRUE	0.25807199999999997	0.132394	0.907004633057456	0.46530414531219527	1.9492726256476876	TRUE	TRUE	FALSE	TRUE	TRUE	TRUE	FALSE	FALSE	0
prescriptions	hydrocortisone/clotrimazole	both_sexes			AFR	prescriptions-hydrocortisone/clotrimazole-both_sexes	-1.71448126709168	1.5799508027030993	-1.0851485148514852	-0.1096	0.101	1.0435	0.0065	1.2425	0.1864	-6.050742282035234	2.967491755176019	-2.0390089615181863	-0.3868	0.1897	1.0483	0.0093	1.3809	0.2651	2.841690127895441	1.5113214941722175	1.8802684530414189	0.181658	0.0966128	2.3650924931830124	1.2847017982942024	0.151191	0.0821259	1.8409661263986148	0.167757	0.0980641	2.6242357109808294	1.5340242921916534	1.7106871933765768	TRUE	0.167757	0.0980641	2.6242357109808294	1.5340242921916534	1.7106871933765768	TRUE	TRUE	FALSE	TRUE	TRUE	FALSE	FALSE	FALSE	0
prescriptions	hydrocortisone/clotrimazole	both_sexes			CSA	prescriptions-hydrocortisone/clotrimazole-both_sexes	0.47926921012835155	0.3137661735372661	1.5274725274725276	0.0695	0.0455	0.9905	0.0061	NA	NA	1.939143912058884	0.7509700285320501	2.5821854912764004	0.2812	0.1089	0.973	0.0089	NA	NA	1.177319642710402	0.34368153699709053	3.4256121320836876	0.170726	0.0498381	1.4439243467790666	0.3553101941055717	0.209387	0.0515244	4.063841597379105	0.178047	0.0495147	1.227804964830541	0.3414513835790257	3.5958412350271733	TRUE	0.178047	0.0495147	1.227804964830541	0.3414513835790257	3.5958412350271733	TRUE	TRUE	FALSE	TRUE	TRUE	TRUE	FALSE	FALSE	0
prescriptions	hydrocortisone/clotrimazole	both_sexes			EUR	prescriptions-hydrocortisone/clotrimazole-both_sexes	0.018522201132322044	0.010290111740178914	1.7999999999999998	0.0018	0.001	1.0111	0.0064	0.4076	0.2345	0.033957368742590414	0.027783301698483066	1.2222222222222223	0.0033	0.0027	1.0052	0.012	0.1905	0.4393	NA	NA	NA	NA	NA	NA	NA	NA	NA	NA	NA	NA	NA	NA	NA	TRUE	0.0033	0.0027	0.033957368742590414	0.027783301698483066	1.2222222222222223	TRUE	TRUE	FALSE	TRUE	TRUE	TRUE	FALSE	FALSE	0
prescriptions	hydrocortisone/dimeticone/benzalkonium chloride/nystatin	both_sexes			AFR	prescriptions-hydrocortisone/dimeticone/benzalkonium chloride/nystatin-both_sexes	-4.928769100060577	1.483497407032193	-3.322398190045248	-0.2937	0.0884	1.0102	0.0055	NA	NA	-8.122316119950014	3.188512526426659	-2.547368421052631	-0.484	0.19	1.0118	0.0092	NA	NA	4.294137635787541	1.493937268309509	2.8743761380600996	0.255883	0.0890221	10.671531884828129	4.370863316160292	0.635905	0.260455	2.441515808872934	0.316228	0.0975321	5.306825995825523	1.636749066203671	3.2422966387476535	TRUE	0.316228	0.0975321	5.306825995825523	1.636749066203671	3.2422966387476535	TRUE	TRUE	FALSE	TRUE	TRUE	TRUE	FALSE	FALSE	0
prescriptions	hydrocortisone/dimeticone/benzalkonium chloride/nystatin	both_sexes			CSA	prescriptions-hydrocortisone/dimeticone/benzalkonium chloride/nystatin-both_sexes	0.015422814964046657	0.3709592862404906	0.04157549234135668	0.0019	0.0457	0.9931	0.006	NA	NA	1.808527986310313	1.0024829726630327	1.8040485829959512	0.2228	0.1235	0.9757	0.0103	NA	NA	2.036460956936855	0.4202116399646219	4.846274503743654	0.25088	0.0517676	1.7484682979319022	0.3634881499810651	0.215401	0.0447796	4.810248416689743	0.202218	0.0432608	1.6414583138945193	0.3511596387350682	4.674393446260818	TRUE	0.202218	0.0432608	1.6414583138945193	0.3511596387350682	4.674393446260818	TRUE	TRUE	TRUE	TRUE	TRUE	TRUE	FALSE	FALSE	0
prescriptions	hydrocortisone/dimeticone/benzalkonium chloride/nystatin	both_sexes			EUR	prescriptions-hydrocortisone/dimeticone/benzalkonium chloride/nystatin-both_sexes	0.04045970194934026	0.01123880609703896	3.6	0.0036	0.001	1.0079	0.0075	0.1959	0.1853	0.0280970152425974	0.023601492803781817	1.1904761904761905	0.0025	0.0021	1.0146	0.011	0.3629	0.2738	NA	NA	NA	NA	NA	NA	NA	NA	NA	NA	NA	NA	NA	NA	NA	TRUE	0.0025	0.0021	0.0280970152425974	0.023601492803781817	1.1904761904761905	TRUE	TRUE	FALSE	TRUE	TRUE	TRUE	FALSE	FALSE	0
prescriptions	hydrocortisone/miconazole	both_sexes			AFR	prescriptions-hydrocortisone/miconazole-both_sexes	1.6127442722616383	0.6630079611386357	2.432465923172243	0.1963	0.0807	0.9792	0.0059	NA	NA	0.35820504467960995	1.5248361534985229	0.23491379310344832	0.0436	0.1856	0.9924	0.0089	NA	NA	4.882729113160712	1.2417062853850203	3.9322738159827444	0.594316	0.151138	4.396892982033907	1.1314514298895992	0.535181	0.137718	3.886064276274706	0.574196	0.103233	4.717428987037921	0.8481326003993159	5.56213613863784	TRUE	0.574196	0.103233	4.717428987037921	0.8481326003993159	5.56213613863784	TRUE	TRUE	TRUE	TRUE	TRUE	TRUE	FALSE	FALSE	0
prescriptions	hydrocortisone/miconazole	both_sexes			CSA	prescriptions-hydrocortisone/miconazole-both_sexes	0.042189818577096666	0.22608239737509406	0.18661257606490875	0.0092	0.0493	0.9966	0.0061	NA	NA	0.9144184591601168	0.527831317198242	1.732406602953953	0.1994	0.1151	0.9824	0.0096	NA	NA	0.6217128352319727	0.18132220995968623	3.4287737578876825	0.135572	0.0395395	0.601512166663265	0.18521101062853168	0.131167	0.0403875	3.2477127824203036	0.133105	0.0384208	0.6103995436635273	0.17619201973770818	3.4643994919418653	TRUE	0.133105	0.0384208	0.6103995436635273	0.17619201973770818	3.4643994919418653	TRUE	TRUE	FALSE	TRUE	TRUE	TRUE	FALSE	FALSE	0
prescriptions	hydrocortisone/miconazole	both_sexes			EUR	prescriptions-hydrocortisone/miconazole-both_sexes	0.007276517334173991	0.008893521186212656	0.8181818181818181	9e-4	0.0011	1.0219	0.0069	0.7352	0.2306	0.004042509630096662	0.016170038520386648	0.25	5e-4	0.002	1.0239	0.0102	0.8028	0.3437	NA	NA	NA	NA	NA	NA	NA	NA	NA	NA	NA	NA	NA	NA	NA	TRUE	5e-4	0.002	0.004042509630096662	0.016170038520386648	0.25	TRUE	TRUE	FALSE	TRUE	TRUE	TRUE	FALSE	FALSE	0
prescriptions	hydrocortisone/miconazole	both_sexes			MID	prescriptions-hydrocortisone/miconazole-both_sexes	1.6475483104358684	1.7776661414046635	0.9268041237113401	0.2697	0.291	0.9901	0.0061	NA	NA	-22.862252694869255	4.188205864422809	-5.458722287047841	-3.7425	0.6856	1.0396	0.0096	NA	NA	3.585485410211297	0.8085509798764208	4.434458060714124	0.586936	0.132358	2.2378006663841257	0.7642376115267664	0.366323	0.125104	2.9281477810461696	0.347102	0.0975023	2.120383068776088	0.5956238399281096	3.5599365348304612	TRUE	0.347102	0.0975023	2.120383068776088	0.5956238399281096	3.5599365348304612	TRUE	TRUE	FALSE	TRUE	TRUE	TRUE	FALSE	FALSE	0
prescriptions	hydroxocobalamin	both_sexes			CSA	prescriptions-hydroxocobalamin-both_sexes	0.37095423519305626	0.21430998738531556	1.7309236947791165	0.0862	0.0498	0.9931	0.0062	NA	NA	0.7827908976985724	0.4815519596067633	1.6255585344057195	0.1819	0.1119	0.9863	0.0099	NA	NA	0.8933197674978585	0.17224756411821615	5.186254865611681	0.207584	0.0400258	0.8055602580049117	0.1856217122868122	0.187191	0.0431336	4.339795426303391	0.180405	0.0383535	0.7763572946636116	0.16505096588720283	4.7037428135632995	TRUE	0.180405	0.0383535	0.7763572946636116	0.16505096588720283	4.7037428135632995	TRUE	TRUE	TRUE	TRUE	TRUE	TRUE	FALSE	FALSE	0
prescriptions	hydroxocobalamin	both_sexes			EUR	prescriptions-hydroxocobalamin-both_sexes	0.05864428801179241	0.016755510860512118	3.5	0.0035	0.001	1.0081	0.0074	0.2096	0.191	0.030159919548921808	0.03518657280707544	0.8571428571428572	0.0018	0.0021	1.0153	0.0108	0.3947	0.2775	NA	NA	NA	NA	NA	NA	NA	NA	NA	NA	NA	NA	NA	NA	NA	TRUE	0.0018	0.0021	0.030159919548921808	0.03518657280707544	0.8571428571428572	TRUE	TRUE	FALSE	TRUE	TRUE	TRUE	FALSE	FALSE	0
prescriptions	hydroxychloroquine	both_sexes			CSA	prescriptions-hydroxychloroquine-both_sexes	-0.2664212977851897	1.0405875326537481	-0.2560296846011132	-0.0138	0.053900000000000003	0.993	0.0063	NA	NA	-7.378711595181123	2.4055140365242487	-3.067415730337079	-0.3822	0.1246	1.0227	0.0117	NA	NA	4.501902144053103	0.9543886592855529	4.717053267819829	0.233188	0.0494351	4.36579561148893	0.9234779969751279	0.226138	0.047834	4.7275578040724175	0.230813	0.0461055	4.456050652586448	0.8901077641329755	5.006192319788312	TRUE	0.230813	0.0461055	4.456050652586448	0.8901077641329755	5.006192319788312	TRUE	TRUE	TRUE	TRUE	TRUE	TRUE	FALSE	FALSE	0
prescriptions	hydroxychloroquine	both_sexes			EUR	prescriptions-hydroxychloroquine-both_sexes	0.06812223527288254	0.03065500587279714	2.2222222222222223	0.002	9e-4	0.9962	0.0064	NA	NA	0.04087334116372952	0.07493445880017079	0.5454545454545454	0.0012	0.0022	0.9995	0.0104	NA	NA	NA	NA	NA	NA	NA	NA	NA	NA	NA	NA	NA	NA	NA	NA	NA	TRUE	0.0012	0.0022	0.04087334116372952	0.07493445880017079	0.5454545454545454	TRUE	TRUE	FALSE	TRUE	TRUE	TRUE	FALSE	FALSE	0
prescriptions	hydroxyzine	both_sexes			CSA	prescriptions-hydroxyzine-both_sexes	0.4554438874387024	0.44310894882057084	1.0278372591006424	0.048	0.0467	0.9863	0.0065	NA	NA	0.5939747365346411	1.1462004500540677	0.5182119205298014	0.0626	0.1208	0.9858	0.0108	NA	NA	1.950409982713278	0.3826649030674299	5.096913688919084	0.205557	0.0403297	1.4569839727450522	0.314646256161324	0.153554	0.0331611	4.630546031343954	0.178263	0.03818999999999999	1.691433202218446	0.36236254294341746	4.66779261586803	TRUE	0.178263	0.03818999999999999	1.691433202218446	0.36236254294341746	4.66779261586803	TRUE	TRUE	TRUE	TRUE	TRUE	TRUE	FALSE	FALSE	0
prescriptions	hydroxyzine	both_sexes			EUR	prescriptions-hydroxyzine-both_sexes	0.04005610477071645	0.022030857623894052	1.818181818181818	0.002	0.0011	1.008	0.0071	0.3195	0.2815	0.09613465144971947	0.048067325724859736	2	0.0048	0.0024	0.994	0.0108	NA	NA	NA	NA	NA	NA	NA	NA	NA	NA	NA	NA	NA	NA	NA	NA	NA	TRUE	0.0048	0.0024	0.09613465144971947	0.048067325724859736	2	TRUE	TRUE	FALSE	TRUE	TRUE	TRUE	FALSE	FALSE	0
prescriptions	hypromellose	both_sexes			AFR	prescriptions-hypromellose-both_sexes	0.8711383892458783	0.7295885116989621	1.1940133037694014	0.1077	0.0902	0.9808	0.0055	NA	NA	0.37045625095135776	1.364540819552272	0.2714878482513337	0.0458	0.1687	0.9916	0.0074	NA	NA	2.457548531147402	0.667984387277658	3.679050855010305	0.30383	0.0825838	3.1865384890784516	1.0607586052077274	0.393956	0.131143	3.004018514141052	0.388268	0.0909993	3.1405307345934883	0.7360537012488623	4.266714139559315	TRUE	0.388268	0.0909993	3.1405307345934883	0.7360537012488623	4.266714139559315	TRUE	TRUE	TRUE	TRUE	TRUE	TRUE	FALSE	FALSE	0
prescriptions	hypromellose	both_sexes			CSA	prescriptions-hypromellose-both_sexes	0.1700276944591081	0.20241392197512864	0.8400000000000002	0.0441	0.0525	0.9916	0.0063	NA	NA	0.44184067539713795	0.4491661316209998	0.9836909871244635	0.1146	0.1165	0.9826	0.0101	NA	NA	0.7555398439225545	0.14723858569700157	5.131398405832016	0.195964	0.0381892	0.7182339942267194	0.18022897057632697	0.186288	0.0467459	3.985119550591603	0.188129	0.0446409	0.7253319757573139	0.17211313618094326	4.21427435378767	TRUE	0.188129	0.0446409	0.7253319757573139	0.17211313618094326	4.21427435378767	TRUE	TRUE	TRUE	TRUE	TRUE	TRUE	FALSE	FALSE	0
prescriptions	hypromellose	both_sexes			EAS	prescriptions-hypromellose-both_sexes	1.7428754758323766	1.2144045704129058	1.4351687388987568	0.2424	0.1689	0.9785	0.0069	NA	NA	3.8049905190201883	2.7135363225212004	1.4022257551669315	0.5292	0.3774	0.9727	0.0114	NA	NA	-1.445091108228937	1.5790710653933784	-0.9151526741888186	-0.200984	0.219618	-0.6775507503182168	0.7548649652690335	-0.0942341	0.104987	-0.8975787478449713	-0.02978419999999999	0.138802	-0.2141507910366611	0.9979975321637191	-0.21458048154925716	TRUE	-0.02978419999999999	0.138802	-0.2141507910366611	0.9979975321637191	-0.21458048154925716	TRUE	TRUE	FALSE	TRUE	TRUE	TRUE	FALSE	FALSE	0
prescriptions	hypromellose	both_sexes			EUR	prescriptions-hypromellose-both_sexes	0.01730792920962047	0.009109436426116037	1.9	0.0019	0.001	1.0271	0.007	0.613	0.1597	0.02823925292095971	0.02004076013745528	1.409090909090909	0.0031	0.0022	1.0212	0.0113	0.4795	0.2552	NA	NA	NA	NA	NA	NA	NA	NA	NA	NA	NA	NA	NA	NA	NA	TRUE	0.0031	0.0022	0.02823925292095971	0.02004076013745528	1.409090909090909	TRUE	TRUE	FALSE	TRUE	TRUE	TRUE	FALSE	FALSE	0
prescriptions	ibuprofen	both_sexes			AFR	prescriptions-ibuprofen-both_sexes	0.016837442910704815	0.2269169229196526	0.07420091324200913	0.0065	0.0876	1.0013	0.0058	0.7271	3.1901	-0.55097293955491	0.4986473477401042	-1.104935064935065	-0.2127	0.1925	1.0076	0.0099	4.1954	5.4137	1.4904970732205738	0.3181370078581865	4.685079184138745	0.575398	0.122815	1.2779334227883392	0.3238125213070102	0.493339	0.125006	3.9465225669167885	0.507362	0.0997968	1.3142582630863104	0.25851121887246564	5.083950587593991	TRUE	0.507362	0.0997968	1.3142582630863104	0.25851121887246564	5.083950587593991	TRUE	TRUE	TRUE	TRUE	TRUE	FALSE	FALSE	FALSE	0
prescriptions	ibuprofen	both_sexes			AMR	prescriptions-ibuprofen-both_sexes	1.425613995045299	1.1296333523537267	1.2620147874306837	0.5462	0.4328	0.9866	0.0066	NA	NA	5.314079263845165	2.316165981697544	2.2943430245661482	2.036	0.8874	0.9719	0.0091	NA	NA	-1.0948960827454186	0.8592887050106252	-1.2741888452169055	-0.419491	0.329222	-14.51537096837298	23.892319615168372	-5.56132	9.15394	-0.6075329311749913	-1.03017	0.400045	-2.688804044811087	1.0441408836468267	-2.575135297279056	TRUE	-1.03017	0.400045	-2.688804044811087	1.0441408836468267	-2.575135297279056	FALSE	TRUE	FALSE	TRUE	TRUE	FALSE	FALSE	FALSE	0
prescriptions	ibuprofen	both_sexes			CSA	prescriptions-ibuprofen-both_sexes	-0.048700544219221834	0.09470619666346697	-0.5142276422764227	-0.0253	0.0492	1.0024	0.0066	NA	NA	-3.8498453928238605e-4	0.20692918986428246	-0.00186046511627907	-2e-4	0.1075	1.0005	0.0097	NA	NA	0.20041717638232093	0.07907890424491636	2.5343949602741858	0.104117	0.0410816	0.20490032134226432	0.07188835551246958	0.106446	0.0373461	2.8502574566018946	0.13095300000000001	0.0403265	0.25207440186323155	0.07762539511685569	3.2473187606164693	TRUE	0.13095300000000001	0.0403265	0.25207440186323155	0.07762539511685569	3.2473187606164693	TRUE	TRUE	FALSE	TRUE	TRUE	FALSE	FALSE	FALSE	0
prescriptions	ibuprofen	both_sexes			EAS	prescriptions-ibuprofen-both_sexes	-0.11298968222537455	0.47774355381959643	-0.23650697392359007	-0.039	0.1649	0.9973	0.0069	NA	NA	0.20164312520220684	1.058336690177675	0.1905283328770873	0.0696	0.3653	0.9954	0.0118	NA	NA	1.9400849928937849	1.9493993987490303	0.9952219099578964	0.669648	0.672863	0.5575142694707109	0.2698706410868967	0.192434	0.0931497	2.0658574316396083	0.232946	0.0969779	0.674884474760823	0.2809615924072859	2.402052426377556	TRUE	0.232946	0.0969779	0.674884474760823	0.2809615924072859	2.402052426377556	TRUE	TRUE	FALSE	TRUE	TRUE	FALSE	FALSE	FALSE	0
prescriptions	ibuprofen	both_sexes			EUR	prescriptions-ibuprofen-both_sexes	0.02669883327266001	0.0033980333256112736	7.8571428571428585	0.011	0.0014	1.1291	0.008	0.5768	0.0358	0.033009466591652374	0.006310633318992366	5.230769230769231	0.0136	0.0026	1.1162	0.0126	0.5192	0.0561	NA	NA	NA	NA	NA	NA	NA	NA	NA	NA	NA	NA	NA	NA	NA	TRUE	0.0136	0.0026	0.033009466591652374	0.006310633318992366	5.230769230769231	TRUE	TRUE	TRUE	TRUE	TRUE	FALSE	FALSE	FALSE	0
prescriptions	ibuprofen	both_sexes			MID	prescriptions-ibuprofen-both_sexes	-0.18632465832156694	0.6994928273992757	-0.26637107776261937	-0.0781	0.2932	0.992	0.0054	NA	NA	3.708361701601071	1.4280914272892444	2.5967256932843297	1.5544	0.5986	0.9728	0.008	NA	NA	0.8958112628489995	0.38752904639923647	2.311597727118822	0.375489	0.162437	1.1829420941887416	0.30375213600717316	0.495843	0.127321	3.8944321832219355	0.477437	0.093362	1.139030549232701	0.22273550256361246	5.113825753518562	TRUE	0.477437	0.093362	1.139030549232701	0.22273550256361246	5.113825753518562	TRUE	TRUE	TRUE	TRUE	TRUE	FALSE	FALSE	FALSE	0
prescriptions	imipramine	both_sexes			EUR	prescriptions-imipramine-both_sexes	-0.0063214980508113985	0.06321498050811399	-0.1	-1e-4	0.001	1.0087	0.0063	1.1189	0.8106	0.08850097271135958	0.13275145906703936	0.6666666666666667	0.0014	0.0021	1.0001	0.0101	0.0115	1.3039	NA	NA	NA	NA	NA	NA	NA	NA	NA	NA	NA	NA	NA	NA	NA	TRUE	0.0014	0.0021	0.08850097271135958	0.13275145906703936	0.6666666666666667	TRUE	TRUE	FALSE	TRUE	TRUE	TRUE	FALSE	FALSE	0
prescriptions	immunosupressant|Rheumatoid arthritis	both_sexes			EUR	prescriptions-immunosupressant|Rheumatoid arthritis-both_sexes	0.04460470021261043	0.0495607780140116	0.8999999999999999	9e-4	0.001	1.0077	0.007	0.5078	0.4602	0.06442901141821507	0.10903371163082551	0.5909090909090908	0.0013	0.0022	1.0064	0.0107	0.423	0.7051	NA	NA	NA	NA	NA	NA	NA	NA	NA	NA	NA	NA	NA	NA	NA	TRUE	0.0013	0.0022	0.06442901141821507	0.10903371163082551	0.5909090909090908	TRUE	TRUE	FALSE	TRUE	TRUE	TRUE	FALSE	FALSE	0
prescriptions	indapamide	both_sexes			AFR	prescriptions-indapamide-both_sexes	0.3263323474579644	0.7416644260408284	0.4399999999999999	0.0363	0.0825	0.9773	0.0052	NA	NA	0.9843909654723721	1.4347835441953478	0.6860902255639099	0.1095	0.1596	0.9786	0.0072	NA	NA	-0.9235654926651935	0.8566502806798322	-1.0781126365034956	-0.102734	0.0952906	-1.3313280991665255	0.7705345004382527	-0.148092	0.0857114	-1.7277981692050302	-0.142958	0.0944969	-1.2851740971872088	0.8495150194077278	-1.5128326960990255	TRUE	-0.142958	0.0944969	-1.2851740971872088	0.8495150194077278	-1.5128326960990255	TRUE	TRUE	FALSE	TRUE	TRUE	TRUE	FALSE	FALSE	0
prescriptions	indapamide	both_sexes			CSA	prescriptions-indapamide-both_sexes	0.8516437050579876	0.4276572915485154	1.9914163090128751	0.0928	0.0466	0.9776	0.0062	NA	NA	1.8363567390312858	1.016833216814925	1.8059566787003607	0.2001	0.1108	0.9711	0.0092	NA	NA	0.4252923283718619	0.4298763373231169	0.9893364473611177	0.0463423	0.0468418	0.5590738076267467	0.37675597893963464	0.0609199	0.0410535	1.4839148915439608	0.06794349999999999	0.0430712	0.6235307551143036	0.39527280548807753	1.5774693995059341	TRUE	0.06794349999999999	0.0430712	0.6235307551143036	0.39527280548807753	1.5774693995059341	TRUE	TRUE	FALSE	TRUE	TRUE	TRUE	FALSE	FALSE	0
prescriptions	indapamide	both_sexes			EUR	prescriptions-indapamide-both_sexes	0.0636685965078995	0.01708181857529011	3.727272727272727	0.0041	0.0011	1.0001	0.0069	0.002	0.1894	0.0978322336584797	0.0372694223460875	2.6250000000000004	0.0063	0.0024	0.9903	0.011	NA	NA	NA	NA	NA	NA	NA	NA	NA	NA	NA	NA	NA	NA	NA	NA	NA	TRUE	0.0063	0.0024	0.0978322336584797	0.0372694223460875	2.6250000000000004	TRUE	TRUE	FALSE	TRUE	TRUE	TRUE	FALSE	FALSE	0
prescriptions	indomethacin	both_sexes			CSA	prescriptions-indomethacin-both_sexes	0.3251196566519354	0.583709036073938	0.556989247311828	0.0259	0.0465	0.976	0.0058	NA	NA	1.3255843916001688	1.4084334160751795	0.9411764705882353	0.1056	0.1122	0.9716	0.0097	NA	NA	-0.20519443843610796	0.6183738210872322	-0.3318291160439695	-0.0163464	0.0492615	0.24835501432283957	0.5559885056575493	0.0197847	0.0442917	0.4466909150021335	-0.0132375	0.0459766	-0.16616878204362912	0.5771388573754198	-0.2879182018679067	TRUE	-0.0132375	0.0459766	-0.16616878204362912	0.5771388573754198	-0.2879182018679067	TRUE	TRUE	FALSE	TRUE	TRUE	TRUE	FALSE	FALSE	0
prescriptions	indomethacin	both_sexes			EUR	prescriptions-indomethacin-both_sexes	0.04653222454852886	0.0192547136062878	2.416666666666667	0.0029	0.0012	1.008	0.007	0.2387	0.2099	-0.032091189343813005	0.0385094272125756	-0.8333333333333334	-0.002	0.0024	1.0281	0.0116	0.8412	0.346	NA	NA	NA	NA	NA	NA	NA	NA	NA	NA	NA	NA	NA	NA	NA	TRUE	-0.002	0.0024	-0.032091189343813005	0.0385094272125756	-0.8333333333333334	TRUE	TRUE	FALSE	TRUE	TRUE	TRUE	FALSE	FALSE	0
prescriptions	inert viscoelastic polymer	both_sexes			AFR	prescriptions-inert viscoelastic polymer-both_sexes	0.8711383892458783	0.7295885116989621	1.1940133037694014	0.1077	0.0902	0.9808	0.0055	NA	NA	0.37045625095135776	1.364540819552272	0.2714878482513337	0.0458	0.1687	0.9916	0.0074	NA	NA	4.016287694129612	1.1492070572634718	3.4948338236743193	0.496539	0.142078	3.106299929920428	0.9844429997988612	0.384036	0.121708	3.1553883064383608	0.385743	0.0879189	3.1201071094045765	0.7111376873748323	4.387486649628238	TRUE	0.385743	0.0879189	3.1201071094045765	0.7111376873748323	4.387486649628238	TRUE	TRUE	TRUE	TRUE	TRUE	TRUE	FALSE	FALSE	0
prescriptions	inert viscoelastic polymer	both_sexes			CSA	prescriptions-inert viscoelastic polymer-both_sexes	0.1700276944591081	0.20241392197512864	0.8400000000000002	0.0441	0.0525	0.9916	0.0063	NA	NA	0.44184067539713795	0.4491661316209998	0.9836909871244635	0.1146	0.1165	0.9826	0.0101	NA	NA	0.7379857375082162	0.16268527402083313	4.536278664126117	0.191411	0.0421956	0.7321292280324024	0.18538300735530513	0.189892	0.0480827	3.949279054628795	0.191289	0.0443792	0.7375153661085787	0.17110415097368817	4.310330064534737	TRUE	0.191289	0.0443792	0.7375153661085787	0.17110415097368817	4.310330064534737	TRUE	TRUE	TRUE	TRUE	TRUE	TRUE	FALSE	FALSE	0
prescriptions	inert viscoelastic polymer	both_sexes			EAS	prescriptions-inert viscoelastic polymer-both_sexes	1.7428754758323766	1.2144045704129058	1.4351687388987568	0.2424	0.1689	0.9785	0.0069	NA	NA	3.8049905190201883	2.7135363225212004	1.4022257551669315	0.5292	0.3774	0.9727	0.0114	NA	NA	-5.205711641434927	3.0376723345921546	-1.713717303263342	-0.724013	0.422481	1.2264479549921932	1.4756849001004997	0.170575	0.205239	0.8311042248305633	0.166997	0.0965307	1.2007218475147663	0.6940634888404801	1.7299884907081373	TRUE	0.166997	0.0965307	1.2007218475147663	0.6940634888404801	1.7299884907081373	TRUE	TRUE	FALSE	TRUE	TRUE	TRUE	FALSE	FALSE	0
prescriptions	inert viscoelastic polymer	both_sexes			EUR	prescriptions-inert viscoelastic polymer-both_sexes	0.01730792920962047	0.009109436426116037	1.9	0.0019	0.001	1.0271	0.007	0.613	0.1597	0.02823925292095971	0.02004076013745528	1.409090909090909	0.0031	0.0022	1.0212	0.0113	0.4795	0.2552	NA	NA	NA	NA	NA	NA	NA	NA	NA	NA	NA	NA	NA	NA	NA	TRUE	0.0031	0.0022	0.02823925292095971	0.02004076013745528	1.409090909090909	TRUE	TRUE	FALSE	TRUE	TRUE	TRUE	FALSE	FALSE	0
prescriptions	influenza inactivated vaccine	both_sexes			AFR	prescriptions-influenza inactivated vaccine-both_sexes	-0.17083984712302697	1.4751649408101373	-0.11581067472306142	-0.0115	0.0993	0.9932	0.0067	NA	NA	-2.119899668213561	3.1612799537200122	-0.6705827067669173	-0.1427	0.2128	0.9978	0.0101	NA	NA	1.123754803097511	1.0863171075553597	1.0344629531117309	0.075645	0.0731249	0.9089511782722332	1.5058566907367612	0.0611856	0.101366	0.6036106781366534	0.0526679	0.08522869999999999	0.782415302981815	1.2661267894342896	0.6179596779019274	TRUE	0.0526679	0.08522869999999999	0.782415302981815	1.2661267894342896	0.6179596779019274	TRUE	TRUE	FALSE	TRUE	TRUE	TRUE	FALSE	FALSE	0
prescriptions	influenza inactivated vaccine	both_sexes			CSA	prescriptions-influenza inactivated vaccine-both_sexes	0.4305885890133022	0.3332161327606612	1.2922201138519924	0.0681	0.0527	0.9927	0.0065	NA	NA	0.5077278076030568	0.7461006388189377	0.6805084745762712	0.0803	0.118	0.99	0.0107	NA	NA	1.0251991837181473	0.27578914596397375	3.7173297017717615	0.162141	0.0436176	0.9525934749422333	0.2722540199710613	0.150658	0.0430585	3.4989142677984604	0.17572100000000002	0.046514	1.111063986050022	0.29410275520359386	3.777808831749581	TRUE	0.17572100000000002	0.046514	1.111063986050022	0.29410275520359386	3.777808831749581	TRUE	TRUE	FALSE	TRUE	TRUE	TRUE	FALSE	FALSE	0
prescriptions	influenza inactivated vaccine	both_sexes			EUR	prescriptions-influenza inactivated vaccine-both_sexes	0.008367377080884987	0.008367377080884987	1	9e-4	9e-4	1.0111	0.0061	0.5763	0.3154	-0.012086211339056093	0.019523879855398302	-0.6190476190476192	-0.0013	0.0021	1.0229	0.0101	1.1881	0.5247	NA	NA	NA	NA	NA	NA	NA	NA	NA	NA	NA	NA	NA	NA	NA	TRUE	-0.0013	0.0021	-0.012086211339056093	0.019523879855398302	-0.6190476190476192	TRUE	TRUE	FALSE	TRUE	TRUE	TRUE	FALSE	FALSE	0
prescriptions	inorganic salt|dietary supplement	both_sexes			AFR	prescriptions-inorganic salt|dietary supplement-both_sexes	-0.39764040576942994	0.7492023095827457	-0.530751708428246	-0.0466	0.0878	0.9861	0.0058	NA	NA	0.6365659714677999	1.5137641198175296	0.4205186020293123	0.0746	0.1774	0.9864	0.0088	NA	NA	2.8097902517805835	0.5769779353826265	4.8698400397534325	0.329283	0.0676168	3.1290716050568665	0.974150729687761	0.3667	0.114162	3.2121021005238175	0.422445	0.0884452	3.6047468071945676	0.7547078372609096	4.776347387987138	TRUE	0.422445	0.0884452	3.6047468071945676	0.7547078372609096	4.776347387987138	TRUE	TRUE	TRUE	TRUE	TRUE	TRUE	FALSE	FALSE	0
prescriptions	inorganic salt|dietary supplement	both_sexes			CSA	prescriptions-inorganic salt|dietary supplement-both_sexes	0.172533686644587	0.18562776107743514	0.9294605809128629	0.0448	0.0482	0.989	0.0063	NA	NA	0.5187564194425417	0.42247646037748204	1.2278942570647218	0.1347	0.1097	0.9829	0.0099	NA	NA	0.5674933347212751	0.17034582085479258	3.3314191793705454	0.147355	0.0442319	0.39497890406850095	0.16633826383866857	0.10256	0.0431913	2.374552282519859	0.127098	0.0396172	0.4894796094900383	0.15257369577089133	3.2081520147814584	TRUE	0.127098	0.0396172	0.4894796094900383	0.15257369577089133	3.2081520147814584	TRUE	TRUE	FALSE	TRUE	TRUE	TRUE	FALSE	FALSE	0
prescriptions	inorganic salt|dietary supplement	both_sexes			EUR	prescriptions-inorganic salt|dietary supplement-both_sexes	0.023946984852461307	0.009756179013965718	2.4545454545454546	0.0027	0.0011	1.0123	0.0069	0.3369	0.1896	0.0620847755434182	0.02039928339283741	3.043478260869565	0.007	0.0023	0.9947	0.0105	NA	NA	NA	NA	NA	NA	NA	NA	NA	NA	NA	NA	NA	NA	NA	NA	NA	TRUE	0.007	0.0023	0.0620847755434182	0.02039928339283741	3.043478260869565	TRUE	TRUE	FALSE	TRUE	TRUE	TRUE	FALSE	FALSE	0
prescriptions	inorganic salt|dietary supplement	both_sexes			MID	prescriptions-inorganic salt|dietary supplement-both_sexes	0.13331007096838862	1.356308535803889	0.09828889773179467	0.0247	0.2513	0.9938	0.0053	NA	NA	-10.401423836853384	3.3964383668180953	-3.0624503416494524	-1.9272	0.6293	1.0163	0.009	NA	NA	2.6597679940805534	0.9740000792433301	2.730767738896739	0.492808	0.180465	1.6988560493351317	0.701761484517966	0.314768	0.130024	2.4208453823909433	0.504907	0.119033	2.725068340179603	0.6424412015214658	4.241739685633395	TRUE	0.504907	0.119033	2.725068340179603	0.6424412015214658	4.241739685633395	TRUE	TRUE	TRUE	TRUE	TRUE	TRUE	FALSE	FALSE	0
prescriptions	inorganic salt|vitamin D derivative|dietary supplement	both_sexes			AFR	prescriptions-inorganic salt|vitamin D derivative|dietary supplement-both_sexes	-1.6955256522809339	1.4460877438203734	-1.1724915445321307	-0.104	0.0887	0.9957	0.0064	NA	NA	0.2510682215877537	2.976951770254794	0.08433734939759037	0.0154	0.1826	0.9804	0.0092	NA	NA	-0.40634576507414333	1.4414103754584562	-0.28190845021835	-0.0249244	0.0884131	0.2850357955928241	1.1465780282843279	0.0174835	0.0703287	0.24859694548598227	-0.00407644	0.0955352	-0.06645873644215472	1.5575229066902836	-0.04266950820221238	TRUE	-0.00407644	0.0955352	-0.06645873644215472	1.5575229066902836	-0.04266950820221238	TRUE	TRUE	FALSE	TRUE	TRUE	TRUE	FALSE	FALSE	0
prescriptions	inorganic salt|vitamin D derivative|dietary supplement	both_sexes			CSA	prescriptions-inorganic salt|vitamin D derivative|dietary supplement-both_sexes	0.10882201220486315	0.20579646662935813	0.5287846481876333	0.0248	0.0469	0.9907	0.0058	NA	NA	0.6402069185761909	0.5015466127022523	1.2764654418197727	0.1459	0.1143	0.9805	0.0097	NA	NA	0.8356214142024561	0.20531422714785352	4.0699635179236635	0.190434	0.0467901	0.846617703016383	0.19665585640258595	0.19294	0.0448169	4.305072416878454	0.17938099999999998	0.0466598	0.7871210230371192	0.2047424727853417	3.8444442539402224	TRUE	0.17938099999999998	0.0466598	0.7871210230371192	0.2047424727853417	3.8444442539402224	TRUE	TRUE	FALSE	TRUE	TRUE	TRUE	FALSE	FALSE	0
prescriptions	inorganic salt|vitamin D derivative|dietary supplement	both_sexes			EUR	prescriptions-inorganic salt|vitamin D derivative|dietary supplement-both_sexes	0.015059918065620844	0.01936275179865537	0.7777777777777779	7e-4	9e-4	1.0058	0.0062	0.4721	0.5034	0.03657408673079347	0.04517975419686253	0.8095238095238094	0.0017	0.0021	0.9992	0.0106	NA	NA	NA	NA	NA	NA	NA	NA	NA	NA	NA	NA	NA	NA	NA	NA	NA	TRUE	0.0017	0.0021	0.03657408673079347	0.04517975419686253	0.8095238095238094	TRUE	TRUE	FALSE	TRUE	TRUE	TRUE	FALSE	FALSE	0
prescriptions	inorganic salt|vitamin D|dietary supplement	both_sexes			AFR	prescriptions-inorganic salt|vitamin D|dietary supplement-both_sexes	1.575174031516942	0.7991550013020472	1.9710494571773218	0.1634	0.0829	0.9724	0.0049	NA	NA	4.217494729428777	1.575174031516942	2.6774785801713588	0.4375	0.1634	0.9661	0.0078	NA	NA	2.672831259783017	1.0480209302961805	2.5503605725008276	0.277265	0.108716	2.057250549069569	1.030456872245851	0.213408	0.106894	1.9964450764308566	0.266854	0.0907507	2.5724693452045413	0.8748356547245079	2.940517263227721	TRUE	0.266854	0.0907507	2.5724693452045413	0.8748356547245079	2.940517263227721	TRUE	TRUE	FALSE	TRUE	TRUE	TRUE	FALSE	FALSE	0
prescriptions	inorganic salt|vitamin D|dietary supplement	both_sexes			CSA	prescriptions-inorganic salt|vitamin D|dietary supplement-both_sexes	0.15157706257061188	0.25383966985283973	0.5971370143149285	0.0292	0.0489	0.9934	0.006	NA	NA	0.4625176806521067	0.6852113787438618	0.6749999999999999	0.0891	0.132	0.9902	0.0112	NA	NA	1.098741636811076	0.24660757520991589	4.45542532858454	0.211663	0.0475068	1.0690854806992298	0.22026327409533178	0.20595	0.0424318	4.853671067454126	0.202009	0.0433223	1.0486277682474907	0.22488585540420614	4.662933408429376	TRUE	0.202009	0.0433223	1.0486277682474907	0.22488585540420614	4.662933408429376	TRUE	TRUE	TRUE	TRUE	TRUE	TRUE	FALSE	FALSE	0
prescriptions	inorganic salt|vitamin D|dietary supplement	both_sexes			EUR	prescriptions-inorganic salt|vitamin D|dietary supplement-both_sexes	0.013091974594522715	0.010286551467124991	1.2727272727272727	0.0014	0.0011	1.0285	0.0072	0.6877	0.1745	0.005610846254795449	0.022443385019181795	0.25	6e-4	0.0024	1.0311	0.0111	0.7514	0.2678	NA	NA	NA	NA	NA	NA	NA	NA	NA	NA	NA	NA	NA	NA	NA	TRUE	6e-4	0.0024	0.005610846254795449	0.022443385019181795	0.25	TRUE	TRUE	FALSE	TRUE	TRUE	TRUE	FALSE	FALSE	0
prescriptions	insulin aspart	both_sexes			CSA	prescriptions-insulin aspart-both_sexes	-0.832185698039563	0.7473667711239922	-1.113490364025696	-0.052	0.0467	0.9955	0.006	NA	NA	-4.152926704639743	1.7555917514411554	-2.365542388331814	-0.2595	0.1097	1.0126	0.0099	NA	NA	3.5700446374474932	0.5536067345494844	6.448701604673819	0.223078	0.0345927	2.8074584701920466	0.668934869440875	0.175427	0.0417991	4.196908545877782	0.212017	0.041098	3.393029137331809	0.6577147657313455	5.158815514136942	TRUE	0.212017	0.041098	3.393029137331809	0.6577147657313455	5.158815514136942	TRUE	TRUE	TRUE	TRUE	TRUE	TRUE	FALSE	FALSE	0
prescriptions	insulin aspart	both_sexes			EUR	prescriptions-insulin aspart-both_sexes	0.060447243188339106	0.048357794550671275	1.2500000000000002	0.0015	0.0012	1.012	0.0074	0.4774	0.2954	0.18537154577757323	0.1088050377390104	1.7037037037037033	0.0046	0.0027	0.9974	0.0128	NA	NA	NA	NA	NA	NA	NA	NA	NA	NA	NA	NA	NA	NA	NA	NA	NA	TRUE	0.0046	0.0027	0.18537154577757323	0.1088050377390104	1.7037037037037033	TRUE	TRUE	FALSE	TRUE	TRUE	TRUE	FALSE	FALSE	0
prescriptions	insulin glargine	both_sexes			CSA	prescriptions-insulin glargine-both_sexes	-0.14849405872618635	0.8462372262347729	-0.17547568710359404	-0.0083	0.0473	0.9953	0.006	NA	NA	-3.218563995763967	2.0735495670319275	-1.552200172562554	-0.1799	0.1159	1.011	0.0106	NA	NA	4.729571552129934	0.8443944686385323	5.601139902959934	0.264357	0.047197	4.004759527892103	0.7577097200433374	0.223844	0.0423518	5.285347966320203	0.265876	0.0388578	4.7567477539618706	0.6951990885747474	6.842281343771393	TRUE	0.265876	0.0388578	4.7567477539618706	0.6951990885747474	6.842281343771393	TRUE	TRUE	TRUE	TRUE	TRUE	TRUE	FALSE	FALSE	0
prescriptions	insulin glargine	both_sexes			EUR	prescriptions-insulin glargine-both_sexes	0.042431012397428525	0.05834264204646423	0.7272727272727272	8e-4	0.0011	1.0089	0.0071	0.5628	0.4491	0.12729303719228557	0.11668528409292846	1.0909090909090908	0.0024	0.0022	1.0009	0.0105	0.0575	0.6678	NA	NA	NA	NA	NA	NA	NA	NA	NA	NA	NA	NA	NA	NA	NA	TRUE	0.0024	0.0022	0.12729303719228557	0.11668528409292846	1.0909090909090908	TRUE	TRUE	FALSE	TRUE	TRUE	TRUE	FALSE	FALSE	0
prescriptions	ipratropium bromide	both_sexes			EUR	prescriptions-ipratropium bromide-both_sexes	0.06735719127057295	0.035451153300301554	1.9	0.0019	0.001	0.972	0.0067	NA	NA	-0.049631614620422176	0.06381207594054279	-0.7777777777777779	-0.0014	0.0018	0.9863	0.0093	NA	NA	NA	NA	NA	NA	NA	NA	NA	NA	NA	NA	NA	NA	NA	NA	NA	TRUE	-0.0014	0.0018	-0.049631614620422176	0.06381207594054279	-0.7777777777777779	TRUE	TRUE	FALSE	TRUE	TRUE	TRUE	FALSE	FALSE	0
prescriptions	irbesartan	both_sexes			AFR	prescriptions-irbesartan-both_sexes	-3.2186020419519386	1.4016741746246335	-2.296255506607929	-0.2085	0.0908	1.0099	0.0061	NA	NA	-3.3420975639452983	2.954630363691132	-1.1311389759665622	-0.2165	0.1914	1.0029	0.0092	NA	NA	-0.5099438841910808	1.3768469436218933	-0.370370785622429	-0.033034	0.0891917	-0.43829332602455845	1.4997064636769872	-0.0283925	0.0971505	-0.29225274187986683	-0.0393081	0.08108489999999999	-0.6067967910083981	1.251702756409922	-0.4847770670001444	TRUE	-0.0393081	0.08108489999999999	-0.6067967910083981	1.251702756409922	-0.4847770670001444	TRUE	TRUE	FALSE	TRUE	TRUE	TRUE	FALSE	FALSE	0
prescriptions	irbesartan	both_sexes			CSA	prescriptions-irbesartan-both_sexes	0.5070260958829388	0.39822526464859154	1.2732142857142854	0.0713	0.056	0.9923	0.0063	NA	NA	0.8896067965631926	0.7971616458411983	1.1159678858162354	0.1251	0.1121	0.9889	0.0094	NA	NA	0.6750458684367077	0.34888586547517497	1.9348616130301233	0.0949276	0.0490617	0.632234519137352	0.2963620864176578	0.0889073	0.0416756	2.133317816660108	0.102664	0.0483031	0.7300606887479107	0.3434913353722746	2.125412240622238	TRUE	0.102664	0.0483031	0.7300606887479107	0.3434913353722746	2.125412240622238	TRUE	TRUE	FALSE	TRUE	TRUE	TRUE	FALSE	FALSE	0
prescriptions	irbesartan	both_sexes			EUR	prescriptions-irbesartan-both_sexes	0.061475295934531514	0.02276862812390056	2.7	0.0027	0.001	1.0056	0.0063	0.1919	0.2174	0.06830588437170168	0.05009098187258123	1.3636363636363638	0.003	0.0022	1.0049	0.0103	0.1674	0.3547	NA	NA	NA	NA	NA	NA	NA	NA	NA	NA	NA	NA	NA	NA	NA	TRUE	0.003	0.0022	0.06830588437170168	0.05009098187258123	1.3636363636363638	TRUE	TRUE	FALSE	TRUE	TRUE	TRUE	FALSE	FALSE	0
prescriptions	iron supplement	both_sexes			AFR	prescriptions-iron supplement-both_sexes	-0.41085305845505943	0.38819414888365655	-1.0583700440528634	-0.0961	0.0908	1.0009	0.0058	NA	NA	0.07609973403225866	0.7828011967026157	0.09721463681048607	0.0178	0.1831	0.9975	0.0089	NA	NA	1.1513248469187205	0.3781502665711854	3.0446225976730545	0.269299	0.0884507	1.0764221873543849	0.3393466701668602	0.251779	0.0793744	3.1720428752847263	0.235775	0.080613	1.008000830980662	0.3446420145810375	2.9247764008286503	TRUE	0.235775	0.080613	1.008000830980662	0.3446420145810375	2.9247764008286503	TRUE	TRUE	FALSE	TRUE	TRUE	TRUE	FALSE	FALSE	0
prescriptions	iron supplement	both_sexes			CSA	prescriptions-iron supplement-both_sexes	-0.011078515883473937	0.12555651334603796	-0.08823529411764705	-0.0042	0.0476	1.0019	0.006	1.5742	5.058	0.16195735124888092	0.2925255741612523	0.5536519386834987	0.0614	0.1109	0.9969	0.01	NA	NA	0.4633114474725112	0.09977680688519411	4.643478398798729	0.175647	0.0378266	0.46686448578085393	0.09909996231955139	0.176994	0.03757	4.711046047378228	0.203286	0.0390276	0.5362159952114006	0.10294473487949225	5.208775328229252	TRUE	0.203286	0.0390276	0.5362159952114006	0.10294473487949225	5.208775328229252	TRUE	TRUE	TRUE	TRUE	TRUE	TRUE	FALSE	FALSE	0
prescriptions	iron supplement	both_sexes			EAS	prescriptions-iron supplement-both_sexes	1.6492033461177125	0.8967102530970386	1.8391708363116508	0.2573	0.1399	0.9798	0.0065	NA	NA	0.1865208603654312	2.3702891464995344	0.07869118442401299	0.0291	0.3698	0.9903	0.0117	NA	NA	-0.2875408147254111	2.343785237303278	-0.12268223647327474	-0.0448606	0.365665	1.450574653957426	0.9507051578296295	0.226311	0.148324	1.525788139478439	0.0635222	0.12261099999999996	0.40715516825790354	0.78589378729436	0.5180791283000711	TRUE	0.0635222	0.12261099999999996	0.40715516825790354	0.78589378729436	0.5180791283000711	TRUE	TRUE	FALSE	TRUE	TRUE	TRUE	FALSE	FALSE	0
prescriptions	iron supplement	both_sexes			EUR	prescriptions-iron supplement-both_sexes	0.03427706395580217	0.006528964563009937	5.25	0.0063	0.0012	1.0331	0.0069	0.3775	0.0785	0.05005539498307619	0.013057929126019874	3.833333333333334	0.0092	0.0024	1.0194	0.0117	0.2206	0.133	NA	NA	NA	NA	NA	NA	NA	NA	NA	NA	NA	NA	NA	NA	NA	TRUE	0.0092	0.0024	0.05005539498307619	0.013057929126019874	3.833333333333334	TRUE	TRUE	FALSE	TRUE	TRUE	TRUE	FALSE	FALSE	0
prescriptions	iron supplement	both_sexes			MID	prescriptions-iron supplement-both_sexes	2.544654037784641	1.3389062604851392	1.9005468215994534	0.5561	0.2926	0.9782	0.0059	NA	NA	-1.193850455777761	3.196718775033897	-0.37346120813054684	-0.2609	0.6986	0.9883	0.0097	NA	NA	1.9897217789746124	1.199433045107193	1.6588852433999695	0.434827	0.26212	1.007483490032584	0.43764068423078933	0.220172	0.0956405	2.3020791401132366	0.257929	0.0993718	1.1802554779927255	0.4547147133823552	2.5955955311265373	TRUE	0.257929	0.0993718	1.1802554779927255	0.4547147133823552	2.5955955311265373	TRUE	TRUE	FALSE	TRUE	TRUE	TRUE	FALSE	FALSE	0
prescriptions	isosorbide mononitrate	both_sexes			CSA	prescriptions-isosorbide mononitrate-both_sexes	-0.12531493917561276	0.5003245705892002	-0.2504672897196262	-0.0134	0.0535	1.0029	0.0064	3.6695	7.9866	1.4196125199147773	1.1119362886552506	1.2767031118587047	0.1518	0.1189	0.9916	0.0104	NA	NA	1.645095243680688	0.3584119482756115	4.589956477722231	0.175911	0.0383252	1.9338152524246202	0.37270626801665063	0.206784	0.0398537	5.18857722118649	0.174093	0.03854319999999999	1.6280935601417876	0.3604506540024983	4.516827871064157	TRUE	0.174093	0.03854319999999999	1.6280935601417876	0.3604506540024983	4.516827871064157	TRUE	TRUE	TRUE	TRUE	TRUE	TRUE	FALSE	FALSE	0
prescriptions	isosorbide mononitrate	both_sexes			EUR	prescriptions-isosorbide mononitrate-both_sexes	0.09076416215156959	0.021356273447428135	4.250000000000001	0.0051	0.0012	1.0048	0.0078	0.098	0.1586	0.1192391934148071	0.03915316798695158	3.045454545454546	0.0067	0.0022	0.9953	0.0105	NA	NA	NA	NA	NA	NA	NA	NA	NA	NA	NA	NA	NA	NA	NA	NA	NA	TRUE	0.0067	0.0022	0.1192391934148071	0.03915316798695158	3.045454545454546	TRUE	TRUE	FALSE	TRUE	TRUE	TRUE	FALSE	FALSE	0
prescriptions	ispaghula husk	both_sexes			AFR	prescriptions-ispaghula husk-both_sexes	1.3492096445031663	1.2692744231950794	1.062977099236641	0.1114	0.1048	0.9817	0.0069	NA	NA	1.5890153084274277	2.485258698851434	0.6393762183235868	0.1312	0.2052	0.9827	0.0103	NA	NA	3.922288084218985	1.4648855988537026	2.6775388380418517	0.323851	0.120951	5.4430920037968455	1.9762893442679412	0.449419	0.163176	2.7541979212629313	0.33261599999999997	0.0929085	4.0284444803955575	1.125251743773092	3.5800384249019186	TRUE	0.33261599999999997	0.0929085	4.0284444803955575	1.125251743773092	3.5800384249019186	TRUE	TRUE	FALSE	TRUE	TRUE	TRUE	FALSE	FALSE	0
prescriptions	ispaghula husk	both_sexes			CSA	prescriptions-ispaghula husk-both_sexes	-0.09439025485459043	0.2999374545708367	-0.31469979296066253	-0.0152	0.0483	0.9976	0.0064	NA	NA	-0.3719721227493399	0.716620750672351	-0.5190641247833622	-0.0599	0.1154	1.0015	0.0109	NA	NA	1.2163488413903416	0.26853779110723464	4.52952575641251	0.195873	0.0432436	0.9303525790661203	0.26215092419158026	0.149818	0.0422151	3.5489196993492853	0.177875	0.0408739	1.104583327780281	0.2538222261777002	4.3517990698220625	TRUE	0.177875	0.0408739	1.104583327780281	0.2538222261777002	4.3517990698220625	TRUE	TRUE	TRUE	TRUE	TRUE	TRUE	FALSE	FALSE	0
prescriptions	ispaghula husk	both_sexes			EUR	prescriptions-ispaghula husk-both_sexes	0.032160660699443996	0.010720220233148	2.9999999999999996	0.0033	0.0011	1.011	0.0068	0.2717	0.1683	0.03703348807814764	0.024364136893518178	1.5200000000000002	0.0038	0.0025	1.0097	0.0115	0.2398	0.2843	NA	NA	NA	NA	NA	NA	NA	NA	NA	NA	NA	NA	NA	NA	NA	TRUE	0.0038	0.0025	0.03703348807814764	0.024364136893518178	1.5200000000000002	TRUE	TRUE	FALSE	TRUE	TRUE	TRUE	FALSE	FALSE	0
prescriptions	ketoconazole	both_sexes			AFR	prescriptions-ketoconazole-both_sexes	-0.04367006172279627	1.0458979782609708	-0.04175365344467641	-0.004	0.0958	0.9861	0.0061	NA	NA	1.8679868901926102	1.8909136725970785	0.9878752886836026	0.1711	0.1732	0.9829	0.0082	NA	NA	4.944455398440162	1.9520190064627012	2.5329955200590613	0.452892	0.178797	3.942533172334047	1.6268517268747602	0.36112	0.149013	2.4234127223799264	0.315116	0.106769	3.4402837924601672	1.1656522050203089	2.951381018835055	TRUE	0.315116	0.106769	3.4402837924601672	1.1656522050203089	2.951381018835055	TRUE	TRUE	FALSE	TRUE	TRUE	TRUE	FALSE	FALSE	0
prescriptions	ketoconazole	both_sexes			CSA	prescriptions-ketoconazole-both_sexes	0.09987879058849385	0.32545537885638476	0.30688935281837154	0.0147	0.0479	0.9923	0.006	NA	NA	0.6998309816744808	0.810580933143355	0.8633696563285833	0.103	0.1193	0.9861	0.0101	NA	NA	1.0425986842328712	0.32126386688944314	3.245303290181904	0.153448	0.0472831	0.9541549959954273	0.3283090585874846	0.140431	0.04832	2.9062706953642383	0.137223	0.0442843	0.932358318430265	0.30088859360939035	3.098682828903246	TRUE	0.137223	0.0442843	0.932358318430265	0.30088859360939035	3.098682828903246	TRUE	TRUE	FALSE	TRUE	TRUE	TRUE	FALSE	FALSE	0
prescriptions	ketoconazole	both_sexes			EUR	prescriptions-ketoconazole-both_sexes	0.008633237628695813	0.012333196612422591	0.7	7e-4	0.001	1.0191	0.0073	0.7585	0.2896	0.03823290949851003	0.028366352208571956	1.3478260869565217	0.0031	0.0023	1.0084	0.011	0.3331	0.4372	NA	NA	NA	NA	NA	NA	NA	NA	NA	NA	NA	NA	NA	NA	NA	TRUE	0.0031	0.0023	0.03823290949851003	0.028366352208571956	1.3478260869565217	TRUE	TRUE	FALSE	TRUE	TRUE	TRUE	FALSE	FALSE	0
prescriptions	ketoprofen	both_sexes			AFR	prescriptions-ketoprofen-both_sexes	1.0599927494552315	1.42096325332377	0.7459677419354838	0.074	0.0992	1.0032	0.0068	0.3532	0.7503	2.35920007885509	2.7588459938524	0.855140186915888	0.1647	0.1926	0.9945	0.0101	NA	NA	0.13693903087948694	1.7588860770048287	0.07785554315870055	0.00955996	0.122791	1.3154753532587273	0.9982854147879586	0.0918357	0.0696921	1.3177347217259923	0.03665799999999999	0.08006160000000001	0.5250974893179712	1.146820479861959	0.4578724382225685	TRUE	0.03665799999999999	0.08006160000000001	0.5250974893179712	1.146820479861959	0.4578724382225685	TRUE	TRUE	FALSE	TRUE	TRUE	TRUE	FALSE	FALSE	0
prescriptions	ketoprofen	both_sexes			CSA	prescriptions-ketoprofen-both_sexes	0.08072332980624283	0.30509604966139026	0.26458333333333334	0.0127	0.048	0.9875	0.0061	NA	NA	0.31145221736266915	0.7697319086248824	0.40462427745664736	0.049	0.1211	0.9839	0.0105	NA	NA	1.2607013703747731	0.22394177168500068	5.629594518650552	0.198343	0.0352322	1.1533774787386781	0.23851201490664248	0.181458	0.0375245	4.835720662500499	0.191297	0.03636259999999999	1.2159158127515617	0.23112678365452635	5.26081743329685	TRUE	0.191297	0.03636259999999999	1.2159158127515617	0.23112678365452635	5.26081743329685	TRUE	TRUE	TRUE	TRUE	TRUE	TRUE	FALSE	FALSE	0
prescriptions	ketoprofen	both_sexes			EUR	prescriptions-ketoprofen-both_sexes	0.02678392667161648	0.0167399541697603	1.5999999999999999	0.0016	0.001	1.0106	0.0064	0.4399	0.2641	0.06026383501113708	0.03515390375649663	1.7142857142857142	0.0036	0.0021	1.0014	0.0103	0.0598	0.4269	NA	NA	NA	NA	NA	NA	NA	NA	NA	NA	NA	NA	NA	NA	NA	TRUE	0.0036	0.0021	0.06026383501113708	0.03515390375649663	1.7142857142857142	TRUE	TRUE	FALSE	TRUE	TRUE	TRUE	FALSE	FALSE	0
prescriptions	lacidipine	both_sexes			EUR	prescriptions-lacidipine-both_sexes	0.17606081451069996	0.11737387634046663	1.5000000000000002	0.0015	0.001	0.99	0.0067	NA	NA	0.3286468537533066	0.26995991558307325	1.2173913043478262	0.0028	0.0023	0.986	0.0112	NA	NA	NA	NA	NA	NA	NA	NA	NA	NA	NA	NA	NA	NA	NA	NA	NA	TRUE	0.0028	0.0023	0.3286468537533066	0.26995991558307325	1.2173913043478262	TRUE	TRUE	FALSE	TRUE	TRUE	TRUE	FALSE	FALSE	0
prescriptions	lactulose	both_sexes			AFR	prescriptions-lactulose-both_sexes	0.04161741326408628	0.45626895761479946	0.09121245828698556	0.0082	0.0899	0.9962	0.006	NA	NA	1.6053155872476206	0.9105077975093997	1.7630992196209587	0.3163	0.1794	0.9879	0.0085	NA	NA	1.6664525823914236	0.3558212704664869	4.683397876149112	0.328346	0.0701085	1.8647494060061933	0.4523721466508769	0.367417	0.0891322	4.122157873361142	0.365955	0.07403480000000001	1.8573293257388646	0.37574839847853353	4.943013285644047	TRUE	0.365955	0.07403480000000001	1.8573293257388646	0.37574839847853353	4.943013285644047	TRUE	TRUE	TRUE	TRUE	TRUE	TRUE	FALSE	FALSE	0
prescriptions	lactulose	both_sexes			CSA	prescriptions-lactulose-both_sexes	-0.03956377271957757	0.16191224633978385	-0.24435318275154	-0.0119	0.0487	0.9969	0.0056	NA	NA	-0.2736217222538852	0.40261956944040705	-0.6796036333608587	-0.0823	0.1211	1.0036	0.0102	NA	NA	0.3761982835746522	0.15226799491919973	2.4706326748065472	0.113153	0.0457992	0.2862472203129269	0.15766628884901301	0.0860975	0.0474229	1.8155258324564718	0.10773	0.0424545	0.35816850714958753	0.14114791503557192	2.5375401900858567	TRUE	0.10773	0.0424545	0.35816850714958753	0.14114791503557192	2.5375401900858567	TRUE	TRUE	FALSE	TRUE	TRUE	TRUE	FALSE	FALSE	0
prescriptions	lactulose	both_sexes			EAS	prescriptions-lactulose-both_sexes	0.1281949667265926	1.2674370295232928	0.10114503816793895	0.0159	0.1572	0.9866	0.0073	NA	NA	2.9968596938537404	2.768688778233453	1.0824111822947	0.3717	0.3434	0.978	0.0117	NA	NA	3.766287496662054	7.982249073779594	0.47183287089270404	0.467132	0.990037	1.4326230973405527	1.3109507550216213	0.177688	0.162597	1.092812290509665	0.13497	0.133497	1.0882059534017738	1.0763297781823857	1.0110339558192318	TRUE	0.13497	0.133497	1.0882059534017738	1.0763297781823857	1.0110339558192318	TRUE	TRUE	FALSE	TRUE	TRUE	TRUE	FALSE	FALSE	0
prescriptions	lactulose	both_sexes			EUR	prescriptions-lactulose-both_sexes	0.02718605595727373	0.006230137823541897	4.363636363636363	0.0048	0.0011	1.0517	0.0064	0.5534	0.069	0.0345489461123687	0.011327523315530722	3.05	0.0061	0.002	1.0442	0.0097	0.4726	0.1038	NA	NA	NA	NA	NA	NA	NA	NA	NA	NA	NA	NA	NA	NA	NA	TRUE	0.0061	0.002	0.0345489461123687	0.011327523315530722	3.05	TRUE	TRUE	FALSE	TRUE	TRUE	FALSE	FALSE	FALSE	0
prescriptions	lactulose	both_sexes			MID	prescriptions-lactulose-both_sexes	0.5183362099753214	1.0183738073506494	0.508984231756509	0.1388	0.2727	0.983	0.006	NA	NA	3.2108463496886266	2.2301900907583714	1.4397186872069658	0.8598	0.5972	0.9752	0.0086	NA	NA	1.4208872683894826	0.5202930412003004	2.7309365220636788	0.380485	0.139324	1.884663737530946	0.534300815866132	0.504675	0.143075	3.52734579765857	0.386759	0.08464939999999999	1.4443169613389435	0.31611562804528076	4.568951463329924	TRUE	0.386759	0.08464939999999999	1.4443169613389435	0.31611562804528076	4.568951463329924	TRUE	TRUE	TRUE	TRUE	TRUE	TRUE	FALSE	FALSE	0
prescriptions	lamotrigine	both_sexes			EUR	prescriptions-lamotrigine-both_sexes	0.08030314209448286	0.07300285644952986	1.1	0.0011	0.001	0.9943	0.0063	NA	NA	-0.16060628418896572	0.15330599854401272	-1.0476190476190477	-0.0022	0.0021	1.0079	0.0104	1.8305	2.4088	NA	NA	NA	NA	NA	NA	NA	NA	NA	NA	NA	NA	NA	NA	NA	TRUE	-0.0022	0.0021	-0.16060628418896572	0.15330599854401272	-1.0476190476190477	TRUE	TRUE	FALSE	TRUE	TRUE	TRUE	FALSE	FALSE	0
prescriptions	lansoprazole	both_sexes			AFR	prescriptions-lansoprazole-both_sexes	-0.20748118610463484	0.2854438136106188	-0.7268722466960353	-0.066	0.0908	1.0038	0.0055	NA	NA	-0.19302037616400877	0.5293913900003107	-0.36460807600950124	-0.0614	0.1684	1.0037	0.0081	NA	NA	0.5177661562697813	0.1913133718601479	2.706377245017007	0.164702	0.060857	0.45891380346576816	0.247056336161493	0.145981	0.0785889	1.8575269535519645	0.142087	0.0679409	0.44667241348559467	0.21358270480327854	2.091332319707275	TRUE	0.142087	0.0679409	0.44667241348559467	0.21358270480327854	2.091332319707275	TRUE	TRUE	FALSE	TRUE	TRUE	FALSE	FALSE	FALSE	0
prescriptions	lansoprazole	both_sexes			AMR	prescriptions-lansoprazole-both_sexes	-2.974862039941581	1.2892232589611334	-2.3074839980305266	-0.9373	0.4062	1.0015	0.0064	NA	NA	-2.157909635075516	3.2154408755625896	-0.6711084789260686	-0.6799	1.0131	0.9978	0.0106	NA	NA	-0.3380767413128532	0.9337696162627258	-0.36205583842613676	-0.106519	0.294206	-0.1274471142497196	0.7595403922335001	-0.0401552	0.239311	-0.16779504494151964	0.441849	0.27171100000000004	1.4023683105581433	0.8623735620767812	1.6261726613939074	TRUE	0.441849	0.27171100000000004	1.4023683105581433	0.8623735620767812	1.6261726613939074	FALSE	TRUE	FALSE	TRUE	TRUE	FALSE	FALSE	FALSE	0
prescriptions	lansoprazole	both_sexes			CSA	prescriptions-lansoprazole-both_sexes	0.09931289781310516	0.14521752613560712	0.6838905775075987	0.045	0.0658	0.9948	0.0062	NA	NA	-0.008386422481995549	0.27013108205164604	-0.031045751633986932	-0.0038	0.1224	0.999	0.0099	NA	NA	0.4136426332981525	0.123418565760959	3.3515430255388696	0.187427	0.0559226	0.2866302648083299	0.10222100015640137	0.129876	0.0463177	2.804025243049633	0.140408	0.04714459999999999	0.309873896803166	0.10404592982754926	2.978241410469068	TRUE	0.140408	0.04714459999999999	0.309873896803166	0.10404592982754926	2.978241410469068	TRUE	TRUE	FALSE	TRUE	TRUE	FALSE	FALSE	FALSE	0
prescriptions	lansoprazole	both_sexes			EAS	prescriptions-lansoprazole-both_sexes	-0.49588818263287127	0.5098424828991359	-0.9726301735647531	-0.1457	0.1498	1.0015	0.0068	NA	NA	-0.25696333417146033	1.1721612223662379	-0.21922183507549356	-0.0755	0.3444	1.0002	0.0114	NA	NA	-1.8557926028741567	1.7780399224881036	-1.0437294345321841	-0.545262	0.522417	0.835192098838903	0.4713047897491565	0.245393	0.138477	1.7720848949645067	0.177043	0.08583210000000001	0.6025637029366604	0.2921285111912345	2.0626665315190937	TRUE	0.177043	0.08583210000000001	0.6025637029366604	0.2921285111912345	2.0626665315190937	TRUE	TRUE	FALSE	TRUE	TRUE	FALSE	FALSE	FALSE	0
prescriptions	lansoprazole	both_sexes			EUR	prescriptions-lansoprazole-both_sexes	0.02922089838835108	0.004452708325843974	6.5625	0.0105	0.0016	1.0973	0.0097	0.5151	0.0515	0.04174414055478725	0.007513945299861706	5.5555555555555545	0.015	0.0027	1.0753	0.0134	0.3986	0.0712	NA	NA	NA	NA	NA	NA	NA	NA	NA	NA	NA	NA	NA	NA	NA	TRUE	0.015	0.0027	0.04174414055478725	0.007513945299861706	5.5555555555555545	TRUE	TRUE	TRUE	TRUE	TRUE	FALSE	FALSE	FALSE	0
prescriptions	lansoprazole	both_sexes			MID	prescriptions-lansoprazole-both_sexes	0.6619211228760231	0.7457856296512826	0.8875487761617595	0.2502	0.2819	0.9891	0.0056	NA	NA	7.3880133003340624	1.5172332692621873	4.869398430688754	2.7926	0.5735	0.9583	0.0082	NA	NA	1.6234660537909111	0.49977425788373114	3.2483987083796517	0.613655	0.18891	1.755720645532299	0.4446088731746551	0.663646	0.168058	3.948910495186185	0.719242	0.142165	1.9028036461214894	0.3761071799906868	5.0592058523546575	TRUE	0.719242	0.142165	1.9028036461214894	0.3761071799906868	5.0592058523546575	TRUE	TRUE	TRUE	TRUE	TRUE	FALSE	FALSE	FALSE	0
prescriptions	latanoprost	both_sexes			AFR	prescriptions-latanoprost-both_sexes	-1.7563736367517757	1.1786191509781652	-1.4901960784313728	-0.1368	0.0918	0.9926	0.0062	NA	NA	-0.18102973887573123	2.1941831470824447	-0.08250438853130485	-0.0141	0.1709	0.9857	0.0084	NA	NA	1.8361294337656793	1.5709401247955919	1.1688093039221297	0.143012	0.122357	0.5199636304099621	0.9054555462055448	0.0404988	0.0705239	0.5742563868419076	0.0681311	0.0744732	0.874734414348676	0.9561605637758942	0.9148405063835043	TRUE	0.0681311	0.0744732	0.874734414348676	0.9561605637758942	0.9148405063835043	TRUE	TRUE	FALSE	TRUE	TRUE	TRUE	TRUE	FALSE	2
prescriptions	latanoprost	both_sexes			CSA	prescriptions-latanoprost-both_sexes	1.2798735384273996	0.6840703395042997	1.870967741935484	0.0928	0.0496	0.9836	0.0062	NA	NA	1.9846314890054182	1.5791543119605307	1.2567685589519653	0.1439	0.1145	0.9801	0.01	NA	NA	2.211409081595523	0.5645428394166393	3.9171678873487172	0.160343	0.0409334	1.62717715313299	0.5463722210235562	0.117982	0.0396159	2.9781476629333175	0.178877	0.0436731	2.467025204022392	0.6023280714557506	4.0958164178865255	TRUE	0.178877	0.0436731	2.467025204022392	0.6023280714557506	4.0958164178865255	TRUE	TRUE	TRUE	TRUE	TRUE	TRUE	TRUE	TRUE	2
prescriptions	latanoprost	both_sexes			EUR	prescriptions-latanoprost-both_sexes	0.13651987331304044	0.025828084140304942	5.2857142857142865	0.0074	0.0014	1.0139	0.0077	0.1725	0.0952	0.195555494205166	0.042431852516215264	4.608695652173913	0.0106	0.0023	0.9984	0.0102	NA	NA	NA	NA	NA	NA	NA	NA	NA	NA	NA	NA	NA	NA	NA	NA	NA	TRUE	0.0106	0.0023	0.195555494205166	0.042431852516215264	4.608695652173913	TRUE	TRUE	TRUE	TRUE	TRUE	TRUE	TRUE	TRUE	2
prescriptions	lercanidipine	both_sexes			EUR	prescriptions-lercanidipine-both_sexes	0.06265536440172184	0.026508038785343857	2.3636363636363638	0.0026	0.0011	1.0031	0.0074	0.1187	0.2836	0.019278573662068258	0.053016077570687714	0.3636363636363636	8e-4	0.0022	1.0128	0.0117	0.4908	0.4468	NA	NA	NA	NA	NA	NA	NA	NA	NA	NA	NA	NA	NA	NA	NA	TRUE	8e-4	0.0022	0.019278573662068258	0.053016077570687714	0.3636363636363636	TRUE	TRUE	FALSE	TRUE	TRUE	TRUE	FALSE	FALSE	0
prescriptions	letrozole	both_sexes			EUR	prescriptions-letrozole-both_sexes	0.06825515138398289	0.045503434255988594	1.5	0.0015	0.001	0.985	0.0064	NA	NA	0.07735583823518061	0.10010755536317491	0.7727272727272727	0.0017	0.0022	0.9837	0.0104	NA	NA	NA	NA	NA	NA	NA	NA	NA	NA	NA	NA	NA	NA	NA	NA	NA	TRUE	0.0017	0.0022	0.07735583823518061	0.10010755536317491	0.7727272727272727	TRUE	TRUE	FALSE	TRUE	TRUE	TRUE	FALSE	FALSE	0
prescriptions	leukotriene receptor antagonist|asthma	both_sexes			CSA	prescriptions-leukotriene receptor antagonist|asthma-both_sexes	1.1146997961478506	0.5616800304673965	1.9845814977973568	0.0901	0.0454	0.9768	0.0064	NA	NA	1.2149114315396108	1.2668730202612644	0.9589843749999999	0.0982	0.1024	0.9781	0.0096	NA	NA	2.9195979522013205	0.5157422744954033	5.660963036349548	0.235988	0.0416869	2.783322499875365	0.5835471990544256	0.224973	0.0471675	4.769661313404356	0.24177	0.04057799999999999	2.9911317393414634	0.5020231778922027	5.9581546650894595	TRUE	0.24177	0.04057799999999999	2.9911317393414634	0.5020231778922027	5.9581546650894595	TRUE	TRUE	TRUE	TRUE	TRUE	TRUE	FALSE	FALSE	0
prescriptions	leukotriene receptor antagonist|asthma	both_sexes			EUR	prescriptions-leukotriene receptor antagonist|asthma-both_sexes	0.09575254386593748	0.02449483680291424	3.9090909090909087	0.0043	0.0011	1.0003	0.0069	0.0068	0.182	0.004453606691438953	0.04898967360582848	0.0909090909090909	2e-4	0.0022	1.0193	0.0108	0.5044	0.2824	NA	NA	NA	NA	NA	NA	NA	NA	NA	NA	NA	NA	NA	NA	NA	TRUE	2e-4	0.0022	0.004453606691438953	0.04898967360582848	0.0909090909090909	TRUE	TRUE	FALSE	TRUE	TRUE	TRUE	FALSE	FALSE	0
prescriptions	levetiracetam	both_sexes			EUR	prescriptions-levetiracetam-both_sexes	0.12638705198984812	0.10532254332487345	1.1999999999999997	0.0012	0.001	0.9819	0.007	NA	NA	0.25277410397969624	0.23170959531472157	1.0909090909090908	0.0024	0.0022	0.9772	0.0105	NA	NA	NA	NA	NA	NA	NA	NA	NA	NA	NA	NA	NA	NA	NA	NA	NA	TRUE	0.0024	0.0022	0.25277410397969624	0.23170959531472157	1.0909090909090908	TRUE	TRUE	FALSE	TRUE	TRUE	TRUE	FALSE	FALSE	0
prescriptions	levocetirizine	both_sexes			CSA	prescriptions-levocetirizine-both_sexes	0.04454009636839607	0.4825177106576241	0.09230769230769231	0.0042	0.0455	0.9896	0.0057	NA	NA	0.6734038379507502	1.1824335107324195	0.5695067264573992	0.0635	0.1115	0.9866	0.0098	NA	NA	1.5876847589757261	0.3993316573402497	3.975854981171559	0.149714	0.0376558	2.0433405496092676	0.41748386756734107	0.192681	0.0393675	4.894417984377976	0.182	0.0406325	1.9300708426304964	0.4308989204021079	4.479173075739864	TRUE	0.182	0.0406325	1.9300708426304964	0.4308989204021079	4.479173075739864	TRUE	TRUE	TRUE	TRUE	TRUE	TRUE	FALSE	FALSE	0
prescriptions	levocetirizine	both_sexes			EUR	prescriptions-levocetirizine-both_sexes	0.041778203514081486	0.0382966865545747	1.0909090909090906	0.0012	0.0011	0.9972	0.0069	NA	NA	0.0034815169595067913	0.08007489006865619	0.04347826086956522	1e-4	0.0023	1.0016	0.0103	0.1991	1.2469	NA	NA	NA	NA	NA	NA	NA	NA	NA	NA	NA	NA	NA	NA	NA	TRUE	1e-4	0.0023	0.0034815169595067913	0.08007489006865619	0.04347826086956522	TRUE	TRUE	FALSE	TRUE	TRUE	TRUE	FALSE	FALSE	0
prescriptions	levothyroxine	both_sexes			AFR	prescriptions-levothyroxine-both_sexes	-0.6920419560396066	1.0558517405579406	-0.6554347826086956	-0.0603	0.092	0.9993	0.0058	NA	NA	3.8446775335533707	2.077273533054209	1.850828729281768	0.335	0.181	0.9829	0.0084	NA	NA	0.9036369401772887	0.9030068721277602	1.0006977444679284	0.078737	0.0786821	1.096138222784903	1.3648605244114467	0.0955103	0.118925	0.8031137271389531	0.0823307	0.0729838	0.9448805749603656	0.8376094811144851	1.1280681466298	TRUE	0.0823307	0.0729838	0.9448805749603656	0.8376094811144851	1.1280681466298	TRUE	TRUE	FALSE	TRUE	TRUE	TRUE	FALSE	FALSE	0
prescriptions	levothyroxine	both_sexes			CSA	prescriptions-levothyroxine-both_sexes	0.34631511604126736	0.20286056987931925	1.7071583514099784	0.0787	0.0461	0.9923	0.0062	NA	NA	-0.4202426122228847	0.47524818973896904	-0.8842592592592594	-0.0955	0.108	1.0067	0.0097	1.4669	2.1131	0.5210524342481629	0.19689928541043608	2.6462891074593307	0.118409	0.0447453	0.7880583084036391	0.18641830264821127	0.179086	0.0423635	4.227365538730275	0.139508	0.0420899	0.6138974486491121	0.18521434056753922	3.314524387085738	TRUE	0.139508	0.0420899	0.6138974486491121	0.18521434056753922	3.314524387085738	TRUE	TRUE	FALSE	TRUE	TRUE	TRUE	FALSE	FALSE	0
prescriptions	levothyroxine	both_sexes			EUR	prescriptions-levothyroxine-both_sexes	0.12576628969658227	0.017630788275221815	7.133333333333332	0.0214	0.003	1.05	0.0113	0.2095	0.0475	0.16337863801705546	0.02468310358531054	6.619047619047618	0.0278	0.0042	1.013	0.0182	0.0543	0.0762	NA	NA	NA	NA	NA	NA	NA	NA	NA	NA	NA	NA	NA	NA	NA	TRUE	0.0278	0.0042	0.16337863801705546	0.02468310358531054	6.619047619047618	TRUE	TRUE	TRUE	TRUE	TRUE	TRUE	FALSE	FALSE	0
prescriptions	lidocaine	both_sexes			CSA	prescriptions-lidocaine-both_sexes	-0.8557255640362336	0.7104136758036655	-1.2045454545454546	-0.0636	0.0528	0.9994	0.0063	NA	NA	-1.595739809665052	1.730287854324837	-0.9222395023328149	-0.1186	0.1286	1.0065	0.0109	NA	NA	2.262815560283801	0.5623422071751255	4.023912008402939	0.168179	0.0417949	2.181723453767348	0.6013032844672593	0.162152	0.0446906	3.6283245246203903	0.15374200000000002	0.0428843	2.0685685482084692	0.5769998711603624	3.585041611965219	TRUE	0.15374200000000002	0.0428843	2.0685685482084692	0.5769998711603624	3.585041611965219	TRUE	TRUE	FALSE	TRUE	TRUE	TRUE	FALSE	FALSE	0
prescriptions	lidocaine	both_sexes			EUR	prescriptions-lidocaine-both_sexes	0.009481555806065762	0.007757636568599258	1.2222222222222225	0.0011	9e-4	1.0223	0.0065	0.7018	0.2056	-0.006895676949866008	0.01982507123086477	-0.34782608695652173	-8e-4	0.0023	1.0299	0.0112	0.9399	0.3523	NA	NA	NA	NA	NA	NA	NA	NA	NA	NA	NA	NA	NA	NA	NA	TRUE	-8e-4	0.0023	-0.006895676949866008	0.01982507123086477	-0.34782608695652173	TRUE	TRUE	FALSE	TRUE	TRUE	TRUE	FALSE	FALSE	0
prescriptions	lipase inhibitor|obesity	both_sexes			AFR	prescriptions-lipase inhibitor|obesity-both_sexes	0.44648180613268107	0.9130658736789189	0.48899188876013905	0.0422	0.0863	0.9833	0.0058	NA	NA	2.364660750489436	1.9245270269084047	1.22869708631116	0.2235	0.1819	0.9806	0.009	NA	NA	2.486766118370414	1.8786621304727371	1.3236899163686537	0.235041	0.177565	1.9823368986787597	1.0420134165368162	0.187364	0.0984877	1.9024101486784648	0.160073	0.08318980000000001	1.6935943638169821	0.8801595297586852	1.9241902252439598	TRUE	0.160073	0.08318980000000001	1.6935943638169821	0.8801595297586852	1.9241902252439598	TRUE	TRUE	FALSE	TRUE	TRUE	TRUE	TRUE	FALSE	2
prescriptions	lipase inhibitor|obesity	both_sexes			CSA	prescriptions-lipase inhibitor|obesity-both_sexes	1.3131671568099124	0.39420779919931315	3.3311546840958606	0.1529	0.0459	0.9883	0.0055	NA	NA	4.505477373855331	0.9206770386528621	4.89365671641791	0.5246	0.1072	0.9591	0.0088	NA	NA	2.6438288950352717	0.43901952107038633	6.022121496076701	0.307837	0.0511177	2.2861475831996767	0.41863408246081135	0.26619	0.0487441	5.460968609534281	0.27878000000000003	0.04253680000000001	2.3942756048101206	0.3653232747926219	6.553854544770646	TRUE	0.27878000000000003	0.04253680000000001	2.3942756048101206	0.3653232747926219	6.553854544770646	TRUE	TRUE	TRUE	TRUE	TRUE	TRUE	TRUE	TRUE	2
prescriptions	lipase inhibitor|obesity	both_sexes			EUR	prescriptions-lipase inhibitor|obesity-both_sexes	0.11808787520536718	0.015104263107663244	7.8181818181818175	0.0086	0.0011	1.0277	0.0068	0.2682	0.0662	0.17850492763602013	0.034327870699234646	5.199999999999999	0.013	0.0025	1.0047	0.0115	0.0453	0.1119	NA	NA	NA	NA	NA	NA	NA	NA	NA	NA	NA	NA	NA	NA	NA	TRUE	0.013	0.0025	0.17850492763602013	0.034327870699234646	5.199999999999999	TRUE	TRUE	TRUE	TRUE	TRUE	TRUE	TRUE	TRUE	2
prescriptions	lisinopril	both_sexes			AFR	prescriptions-lisinopril-both_sexes	0.4000211520707195	0.8051058630284101	0.49685534591194963	0.0474	0.0954	0.9887	0.006	NA	NA	0.0531673683131969	1.5199115925725017	0.034980566352026655	0.0063	0.1801	0.9917	0.0085	NA	NA	-0.5044604298204237	0.6070456010910155	-0.8310091184480703	-0.0597754	0.0719311	-0.14395866700955162	0.6545080263915583	-0.0170582	0.0775551	-0.21994942950237956	-0.08887669999999999	0.090994	-0.7500540068827788	0.7679224622684189	-0.9767314328417257	TRUE	-0.08887669999999999	0.090994	-0.7500540068827788	0.7679224622684189	-0.9767314328417257	TRUE	TRUE	FALSE	TRUE	TRUE	TRUE	FALSE	FALSE	0
prescriptions	lisinopril	both_sexes			CSA	prescriptions-lisinopril-both_sexes	-0.05721636043303108	0.3008107662370248	-0.1902071563088512	-0.0101	0.0531	1.0007	0.0064	NA	NA	-0.20280650529727848	0.6424094329807648	-0.31569664902998235	-0.0358	0.1134	1.0016	0.0097	NA	NA	0.8753933196668311	0.25466152280814913	3.4374777548405464	0.154527	0.0449536	0.7496589513687	0.26632912834754224	0.132332	0.0470132	2.814783933023066	0.117595	0.0408629	0.6661740500121079	0.2314877638355352	2.8777937933920503	TRUE	0.117595	0.0408629	0.6661740500121079	0.2314877638355352	2.8777937933920503	TRUE	TRUE	FALSE	TRUE	TRUE	TRUE	FALSE	FALSE	0
prescriptions	lisinopril	both_sexes			EUR	prescriptions-lisinopril-both_sexes	0.07208096885569902	0.010511807958122774	6.857142857142858	0.0096	0.0014	1.015	0.0077	0.1527	0.0778	0.06982843857895843	0.018020242213924755	3.875	0.0093	0.0024	1.0151	0.011	0.1529	0.1118	NA	NA	NA	NA	NA	NA	NA	NA	NA	NA	NA	NA	NA	NA	NA	TRUE	0.0093	0.0024	0.06982843857895843	0.018020242213924755	3.875	TRUE	TRUE	FALSE	TRUE	TRUE	TRUE	FALSE	FALSE	0
prescriptions	lithium carbonate	both_sexes			EUR	prescriptions-lithium carbonate-both_sexes	0.21222961179417715	0.10150111868417169	2.090909090909091	0.0023	0.0011	0.9876	0.0071	NA	NA	0.14763799081334064	0.1845474885166758	0.8	0.0016	0.002	0.9909	0.0099	NA	NA	NA	NA	NA	NA	NA	NA	NA	NA	NA	NA	NA	NA	NA	NA	NA	TRUE	0.0016	0.002	0.14763799081334064	0.1845474885166758	0.8	TRUE	TRUE	FALSE	TRUE	TRUE	TRUE	FALSE	FALSE	0
prescriptions	local anesthetic|anti-arrhythmic|sodium channel blocker	both_sexes			CSA	prescriptions-local anesthetic|anti-arrhythmic|sodium channel blocker-both_sexes	-0.8557255640362336	0.7104136758036655	-1.2045454545454546	-0.0636	0.0528	0.9994	0.0063	NA	NA	-1.595739809665052	1.730287854324837	-0.9222395023328149	-0.1186	0.1286	1.0065	0.0109	NA	NA	2.1245539895914054	0.5644761391634296	3.763762260598043	0.157903	0.0419535	2.0292670643633457	0.552243030942962	0.150821	0.0410443	3.674590625251253	0.154515	0.0430167	2.078969112060671	0.578781287271658	3.5919770693707336	TRUE	0.154515	0.0430167	2.078969112060671	0.578781287271658	3.5919770693707336	TRUE	TRUE	FALSE	TRUE	TRUE	TRUE	FALSE	FALSE	0
prescriptions	local anesthetic|anti-arrhythmic|sodium channel blocker	both_sexes			EUR	prescriptions-local anesthetic|anti-arrhythmic|sodium channel blocker-both_sexes	0.009481555806065762	0.007757636568599258	1.2222222222222225	0.0011	9e-4	1.0223	0.0065	0.7018	0.2056	-0.006895676949866008	0.01982507123086477	-0.34782608695652173	-8e-4	0.0023	1.0299	0.0112	0.9399	0.3523	NA	NA	NA	NA	NA	NA	NA	NA	NA	NA	NA	NA	NA	NA	NA	TRUE	-8e-4	0.0023	-0.006895676949866008	0.01982507123086477	-0.34782608695652173	TRUE	TRUE	FALSE	TRUE	TRUE	TRUE	FALSE	FALSE	0
prescriptions	lofepramine	both_sexes			EUR	prescriptions-lofepramine-both_sexes	0.054792504962984503	0.02029352035666093	2.6999999999999997	0.0027	0.001	1.0038	0.0067	0.1386	0.2441	0.03652833664198967	0.04261639274898795	0.8571428571428571	0.0018	0.0021	1.0077	0.0101	0.2802	0.3677	NA	NA	NA	NA	NA	NA	NA	NA	NA	NA	NA	NA	NA	NA	NA	TRUE	0.0018	0.0021	0.03652833664198967	0.04261639274898795	0.8571428571428571	TRUE	TRUE	FALSE	TRUE	TRUE	TRUE	FALSE	FALSE	0
prescriptions	long-acting anti-muscarinic bronchodilator|anti-muscarinic|bronchodilator|asthma	both_sexes			EUR	prescriptions-long-acting anti-muscarinic bronchodilator|anti-muscarinic|bronchodilator|asthma-both_sexes	0.08233955652115765	0.021022865494763652	3.9166666666666674	0.0047	0.0012	0.9875	0.0073	NA	NA	0.10686623293171525	0.040293825531630335	2.6521739130434785	0.0061	0.0023	0.9793	0.0109	NA	NA	NA	NA	NA	NA	NA	NA	NA	NA	NA	NA	NA	NA	NA	NA	NA	TRUE	0.0061	0.0023	0.10686623293171525	0.040293825531630335	2.6521739130434785	TRUE	TRUE	FALSE	TRUE	TRUE	TRUE	FALSE	FALSE	0
prescriptions	long-acting insulin analog|diabetes	both_sexes			CSA	prescriptions-long-acting insulin analog|diabetes-both_sexes	-0.14849405872618635	0.8462372262347729	-0.17547568710359404	-0.0083	0.0473	0.9953	0.006	NA	NA	-3.218563995763967	2.0735495670319275	-1.552200172562554	-0.1799	0.1159	1.011	0.0106	NA	NA	4.460689960732842	0.7833133161208126	5.69464334249216	0.249328	0.0437829	3.995009014397432	0.713809151211733	0.223299	0.039898	5.596746704095442	0.247492	0.0390454	4.427842359308592	0.6985554121189683	6.338569972391113	TRUE	0.247492	0.0390454	4.427842359308592	0.6985554121189683	6.338569972391113	TRUE	TRUE	TRUE	TRUE	TRUE	TRUE	FALSE	FALSE	0
prescriptions	long-acting insulin analog|diabetes	both_sexes			EUR	prescriptions-long-acting insulin analog|diabetes-both_sexes	0.042431012397428525	0.05834264204646423	0.7272727272727272	8e-4	0.0011	1.0089	0.0071	0.5628	0.4493	0.12729303719228557	0.11668528409292846	1.0909090909090908	0.0024	0.0022	1.0009	0.0105	0.0573	0.668	NA	NA	NA	NA	NA	NA	NA	NA	NA	NA	NA	NA	NA	NA	NA	TRUE	0.0024	0.0022	0.12729303719228557	0.11668528409292846	1.0909090909090908	TRUE	TRUE	FALSE	TRUE	TRUE	TRUE	FALSE	FALSE	0
prescriptions	loop diuretic|diuretic	both_sexes			AFR	prescriptions-loop diuretic|diuretic-both_sexes	-1.4990181266883997	0.8618149229964175	-1.7393736017897095	-0.1555	0.0894	0.9929	0.0057	NA	NA	-1.575174031516942	1.696637879724491	-0.9284090909090909	-0.1634	0.176	1.0006	0.0089	NA	NA	0.3023909981042598	0.9636093397847058	0.31381077955494024	0.0313684	0.0999596	0.0032101159883423614	0.7343492182893435	3.33e-4	0.0761774	0.004371375237275097	0.00692177	0.0773191	0.06672577941329881	0.7453551925352607	0.08952212325285733	TRUE	0.00692177	0.0773191	0.06672577941329881	0.7453551925352607	0.08952212325285733	TRUE	TRUE	FALSE	TRUE	TRUE	TRUE	FALSE	FALSE	0
prescriptions	loop diuretic|diuretic	both_sexes			CSA	prescriptions-loop diuretic|diuretic-both_sexes	0.25843241624360314	0.26611405918927283	0.9711340206185568	0.0471	0.0485	0.9937	0.0054	NA	NA	1.4117762356577297	0.5662468228522259	2.493217054263565	0.2573	0.1032	0.9777	0.0079	NA	NA	0.8236367304103452	0.2688108645519848	3.064000898114979	0.15011	0.0489915	0.9653575558701335	0.255630811323561	0.175939	0.0465894	3.7763740249928093	0.138953	0.0450491	0.7624195230211758	0.2471793580169788	3.0844789352062523	TRUE	0.138953	0.0450491	0.7624195230211758	0.2471793580169788	3.0844789352062523	TRUE	TRUE	FALSE	TRUE	TRUE	TRUE	FALSE	FALSE	0
prescriptions	loop diuretic|diuretic	both_sexes			EUR	prescriptions-loop diuretic|diuretic-both_sexes	0.06743074623013522	0.009528257619475627	7.0769230769230775	0.0092	0.0013	1.0185	0.0079	0.1875	0.0795	0.10774260538945517	0.016124743663727986	6.681818181818181	0.0147	0.0022	0.9929	0.0107	NA	NA	NA	NA	NA	NA	NA	NA	NA	NA	NA	NA	NA	NA	NA	NA	NA	TRUE	0.0147	0.0022	0.10774260538945517	0.016124743663727986	6.681818181818181	TRUE	TRUE	TRUE	TRUE	TRUE	TRUE	FALSE	FALSE	0
prescriptions	loperamide	both_sexes			AFR	prescriptions-loperamide-both_sexes	0.37249477503653183	0.9044886425754085	0.41182913472070093	0.0376	0.0913	0.9822	0.0056	NA	NA	2.372672835671526	1.6772171652575758	1.4146485528647368	0.2395	0.1693	0.9785	0.0082	NA	NA	0.5321949750902926	0.8804706550062975	0.6044437393390312	0.0537203	0.0888756	-0.5148729773735007	0.9192031768669446	-0.0519718	0.0927853	-0.5601296757137176	-0.0122821	0.08153710000000003	-0.12167601267223904	0.8077697798306174	-0.150632043572803	TRUE	-0.0122821	0.08153710000000003	-0.12167601267223904	0.8077697798306174	-0.150632043572803	TRUE	TRUE	FALSE	TRUE	TRUE	TRUE	FALSE	FALSE	0
prescriptions	loperamide	both_sexes			CSA	prescriptions-loperamide-both_sexes	-0.18291982261572656	0.23601000859918278	-0.7750511247443764	-0.0379	0.0489	1.0067	0.006	10.9993	9.839	-0.022201350502172618	0.500978300462069	-0.04431599229287091	-0.0046	0.1038	1.004	0.0094	6.6226	15.4156	0.8181873353326762	0.2306411428820922	3.547447454988323	0.169524	0.0477876	0.8779427528473281	0.22186581777708128	0.181905	0.0459694	3.957088846058465	0.19318	0.04695419999999999	0.9323601934803707	0.22661883733676372	4.114221943936858	TRUE	0.19318	0.04695419999999999	0.9323601934803707	0.22661883733676372	4.114221943936858	TRUE	TRUE	TRUE	TRUE	TRUE	TRUE	FALSE	FALSE	0
prescriptions	loperamide	both_sexes			EUR	prescriptions-loperamide-both_sexes	0.021880887559022878	0.009377523239581232	2.3333333333333335	0.0028	0.0012	1.0181	0.0074	0.4209	0.1735	0.039854473768220246	0.017192125939232264	2.318181818181818	0.0051	0.0022	1.0078	0.0105	0.1816	0.2441	NA	NA	NA	NA	NA	NA	NA	NA	NA	NA	NA	NA	NA	NA	NA	TRUE	0.0051	0.0022	0.039854473768220246	0.017192125939232264	2.318181818181818	TRUE	TRUE	FALSE	TRUE	TRUE	TRUE	FALSE	FALSE	0
prescriptions	loratadine	both_sexes			AFR	prescriptions-loratadine-both_sexes	-0.29991342612053484	0.4314705424862909	-0.6950959488272921	-0.0652	0.0938	1.0019	0.0059	NA	NA	-0.7272440593505607	0.7985424965417922	-0.9107142857142856	-0.1581	0.1736	1.0068	0.0081	NA	NA	1.0865191843067628	0.4680397409166322	2.3214250614250616	0.236205	0.10175	1.227404896196636	0.4586982656748288	0.266833	0.0997192	2.675843769304206	0.244791	0.0933618	1.1260139186115314	0.4294548666684072	2.621961016175781	TRUE	0.244791	0.0933618	1.1260139186115314	0.4294548666684072	2.621961016175781	TRUE	TRUE	FALSE	TRUE	TRUE	TRUE	FALSE	FALSE	0
prescriptions	loratadine	both_sexes			CSA	prescriptions-loratadine-both_sexes	0.10963004103286866	0.14233218395460503	0.7702407002188185	0.0352	0.0457	0.9955	0.0061	NA	NA	-0.017129693911385725	0.34228242924750757	-0.050045495905368505	-0.0055	0.1099	0.9973	0.0096	NA	NA	0.5842782868683568	0.13466867034763128	4.338635596238616	0.1876	0.0432394	0.3751745560471702	0.11133927303624473	0.120461	0.0357488	3.3696515687239854	0.148921	0.0381618	0.46381293581408617	0.11885453692863998	3.9023578552374363	TRUE	0.148921	0.0381618	0.46381293581408617	0.11885453692863998	3.9023578552374363	TRUE	TRUE	FALSE	TRUE	TRUE	TRUE	FALSE	FALSE	0
prescriptions	loratadine	both_sexes			EAS	prescriptions-loratadine-both_sexes	0.8564779532862442	0.7210805025327245	1.1877702285361336	0.1923	0.1619	0.987	0.0072	NA	NA	3.4749043117728955	1.4492871866840555	2.397664413030117	0.7802	0.3254	0.9717	0.0107	NA	NA	-0.21573134152641957	0.8669267170845257	-0.24884611037473156	-0.0484369	0.194646	-0.9896707416015076	80.13524846028129	-0.222205	17.9923	-0.01235000528003646	0.013806	0.122129	0.06149003964154908	0.5439458968117302	0.11304440386804117	TRUE	0.013806	0.122129	0.06149003964154908	0.5439458968117302	0.11304440386804117	TRUE	TRUE	FALSE	TRUE	TRUE	TRUE	FALSE	FALSE	0
prescriptions	loratadine	both_sexes			EUR	prescriptions-loratadine-both_sexes	0.031402245583717014	0.006729052625082217	4.666666666666667	0.0056	0.0012	1.0334	0.0072	0.4054	0.0869	0.04990714030269311	0.013458105250164434	3.7083333333333335	0.0089	0.0024	1.0188	0.0113	0.2288	0.1377	NA	NA	NA	NA	NA	NA	NA	NA	NA	NA	NA	NA	NA	NA	NA	TRUE	0.0089	0.0024	0.04990714030269311	0.013458105250164434	3.7083333333333335	TRUE	TRUE	FALSE	TRUE	TRUE	TRUE	FALSE	FALSE	0
prescriptions	loratadine	both_sexes			MID	prescriptions-loratadine-both_sexes	-2.2652781990502557	1.2886711344642263	-1.757840412862247	-0.4428	0.2519	0.9959	0.006	NA	NA	-11.15449996659706	3.39587097680569	-3.2847243145525766	-2.1804	0.6638	1.0167	0.0092	NA	NA	1.6727657306356198	1.11518909063407	1.4999839441439702	0.32698	0.217989	1.4964699943721356	0.4630493637527897	0.292519	0.0905135	3.2317720561021286	0.353294	0.100542	1.8073830082548803	0.5143532084212078	3.513894690775994	TRUE	0.353294	0.100542	1.8073830082548803	0.5143532084212078	3.513894690775994	TRUE	TRUE	FALSE	TRUE	TRUE	TRUE	FALSE	FALSE	0
prescriptions	lorazepam	both_sexes			EUR	prescriptions-lorazepam-both_sexes	0.03368592101569515	0.03742880112855017	0.8999999999999999	9e-4	0.001	1.0046	0.0074	0.3703	0.5888	-0.014971520451420068	0.08234336248281036	-0.18181818181818185	-4e-4	0.0022	1.0086	0.0112	0.6861	0.89	NA	NA	NA	NA	NA	NA	NA	NA	NA	NA	NA	NA	NA	NA	NA	TRUE	-4e-4	0.0022	-0.014971520451420068	0.08234336248281036	-0.18181818181818185	TRUE	TRUE	FALSE	TRUE	TRUE	TRUE	FALSE	FALSE	0
prescriptions	losartan	both_sexes			AFR	prescriptions-losartan-both_sexes	-1.0401606748437278	0.8337370357639158	-1.247588424437299	-0.1164	0.0933	1.0014	0.0064	NA	NA	1.421731644051865	1.5995598006617464	0.888826815642458	0.1591	0.179	0.9937	0.0082	NA	NA	1.018151089430153	0.9914768659386708	1.0269035258490158	0.113937	0.110952	0.4297034214668209	0.7633447876200457	0.0480863	0.0854227	0.5629217994748469	0.0779181	0.0973431	0.6962830195750952	0.869866534255846	0.8004481057208988	TRUE	0.0779181	0.0973431	0.6962830195750952	0.869866534255846	0.8004481057208988	TRUE	TRUE	FALSE	TRUE	TRUE	TRUE	FALSE	FALSE	0
prescriptions	losartan	both_sexes			CSA	prescriptions-losartan-both_sexes	0.40681410326213013	0.23588380777384016	1.7246376811594204	0.0833	0.0483	0.9885	0.0057	NA	NA	1.039256196568803	0.4976513460073356	2.0883218842001963	0.2128	0.1019	0.9774	0.0088	NA	NA	0.47995810693520635	0.20960547251774328	2.2898166787824565	0.0982771	0.0429192	0.5252785654809715	0.1880140459639353	0.107557	0.0384981	2.793826188824903	0.109923	0.0419415	0.53683345345598	0.20483065680634613	2.6208647759379136	TRUE	0.109923	0.0419415	0.53683345345598	0.20483065680634613	2.6208647759379136	TRUE	TRUE	FALSE	TRUE	TRUE	TRUE	FALSE	FALSE	0
prescriptions	losartan	both_sexes			EAS	prescriptions-losartan-both_sexes	1.6945625563419946	1.3811271478000036	1.2269417475728155	0.2022	0.1648	0.9816	0.007	NA	NA	-0.4835621142479381	3.060604577527678	-0.15799561883899232	-0.0577	0.3652	0.9924	0.011	NA	NA	20.48283633570118	30.26135063213955	0.6768645783426156	2.44407	3.61087	2.2575981459697103	1.817305203227182	0.269383	0.216846	1.2422779299595101	0.439922	0.124521	3.686821705791706	1.0435639173009967	3.532914126934412	TRUE	0.439922	0.124521	3.686821705791706	1.0435639173009967	3.532914126934412	TRUE	TRUE	FALSE	TRUE	TRUE	TRUE	FALSE	FALSE	0
prescriptions	losartan	both_sexes			EUR	prescriptions-losartan-both_sexes	0.05735606688090924	0.010924965120173186	5.250000000000001	0.0063	0.0012	1.0246	0.007	0.3143	0.09	0.08831013472139992	0.020939516480331943	4.217391304347825	0.0097	0.0023	1.0064	0.0108	0.0822	0.1376	NA	NA	NA	NA	NA	NA	NA	NA	NA	NA	NA	NA	NA	NA	NA	TRUE	0.0097	0.0023	0.08831013472139992	0.020939516480331943	4.217391304347825	TRUE	TRUE	TRUE	TRUE	TRUE	TRUE	FALSE	FALSE	0
prescriptions	lymecycline	both_sexes			CSA	prescriptions-lymecycline-both_sexes	0.5441214179489452	0.8097806984769594	0.67193675889328075	0.034	0.0506	0.9812	0.0065	NA	NA	-2.0740628166524493	1.8196060359057369	-1.1398416886543534	-0.1296	0.1137	0.9926	0.0107	NA	NA	1.729938026941974	0.6505691712279865	2.6591146698153816	0.108097	0.0406515	1.6820553421624669	0.8019677550580572	0.105105	0.0501118	2.0974101908133416	0.0974797	0.0433095	1.560023311330523	0.693106663254701	2.2507694616654548	TRUE	0.0974797	0.0433095	1.560023311330523	0.693106663254701	2.2507694616654548	TRUE	TRUE	FALSE	TRUE	TRUE	TRUE	FALSE	FALSE	0
prescriptions	lymecycline	both_sexes			EUR	prescriptions-lymecycline-both_sexes	0.06546453549158424	0.03273226774579212	2	0.003	0.0015	0.9986	0.008	NA	NA	0.06764668667463704	0.058918081942425815	1.148148148148148	0.0031	0.0027	0.9952	0.0126	NA	NA	NA	NA	NA	NA	NA	NA	NA	NA	NA	NA	NA	NA	NA	NA	NA	TRUE	0.0031	0.0027	0.06764668667463704	0.058918081942425815	1.148148148148148	TRUE	TRUE	FALSE	TRUE	TRUE	TRUE	FALSE	FALSE	0
prescriptions	lysosomal pH modulator|TLR antagonist|anti-malarial	both_sexes			CSA	prescriptions-lysosomal pH modulator|TLR antagonist|anti-malarial-both_sexes	-0.2664212977851897	1.0405875326537481	-0.2560296846011132	-0.0138	0.053900000000000003	0.993	0.0063	NA	NA	-7.378711595181123	2.4055140365242487	-3.067415730337079	-0.3822	0.1246	1.0227	0.0117	NA	NA	4.4735804017450675	1.022553899736274	4.374909139654003	0.231721	0.0529659	4.787552109417571	0.9863051585245729	0.247984	0.0510883	4.854027243028247	0.220435	0.046599	4.255694114295528	0.8996352214124678	4.730466319019721	TRUE	0.220435	0.046599	4.255694114295528	0.8996352214124678	4.730466319019721	TRUE	TRUE	TRUE	TRUE	TRUE	TRUE	FALSE	FALSE	0
prescriptions	lysosomal pH modulator|TLR antagonist|anti-malarial	both_sexes			EUR	prescriptions-lysosomal pH modulator|TLR antagonist|anti-malarial-both_sexes	0.06812223527288254	0.03065500587279714	2.2222222222222223	0.002	9e-4	0.9962	0.0064	NA	NA	0.04087334116372952	0.07493445880017079	0.5454545454545454	0.0012	0.0022	0.9995	0.0104	NA	NA	NA	NA	NA	NA	NA	NA	NA	NA	NA	NA	NA	NA	NA	NA	NA	TRUE	0.0012	0.0022	0.04087334116372952	0.07493445880017079	0.5454545454545454	TRUE	TRUE	FALSE	TRUE	TRUE	TRUE	FALSE	FALSE	0
prescriptions	macrolide antibiotic|antibiotic	both_sexes			AFR	prescriptions-macrolide antibiotic|antibiotic-both_sexes	-0.2775884175392921	0.3247973320867907	-0.8546511627906979	-0.0735	0.086	0.9983	0.0057	NA	NA	-0.24661936959613293	0.7160648158564595	-0.3444092827004219	-0.0653	0.1896	0.9974	0.0092	NA	NA	1.0170575248718194	0.470325420427492	2.162454931624549	0.269297	0.124533	1.161090034799656	0.5675266871242097	0.307434	0.15027	2.045877420642843	0.228464	0.08892	0.8628429962543785	0.3358253345250864	2.5693207377417906	TRUE	0.228464	0.08892	0.8628429962543785	0.3358253345250864	2.5693207377417906	TRUE	TRUE	FALSE	TRUE	TRUE	FALSE	FALSE	FALSE	0
prescriptions	macrolide antibiotic|antibiotic	both_sexes			AMR	prescriptions-macrolide antibiotic|antibiotic-both_sexes	-0.10124623820989698	1.3396876849027435	-0.0755745084103293	-0.0319	0.4221	0.9937	0.0064	NA	NA	4.90679261042322	3.1011817979589447	1.58223313888036	1.546	0.9771	0.9785	0.0097	NA	NA	13.784310338001795	24.25634523217191	0.5682764738901909	4.34307	7.64253	3.605508671048369	1.844119295479971	1.136	0.581033	1.955138520531536	0.664119	0.276399	2.1078228988626515	0.8772526330713892	2.402754713294911	TRUE	0.664119	0.276399	2.1078228988626515	0.8772526330713892	2.402754713294911	FALSE	TRUE	FALSE	TRUE	TRUE	FALSE	FALSE	FALSE	0
prescriptions	macrolide antibiotic|antibiotic	both_sexes			CSA	prescriptions-macrolide antibiotic|antibiotic-both_sexes	0.08192053194914879	0.1200396234052556	0.6824457593688362	0.0346	0.0507	0.9935	0.0062	NA	NA	0.18065134646589748	0.2746468701185335	0.6577586206896552	0.0763	0.116	0.9892	0.0096	NA	NA	0.5156921162653237	0.11083232384907496	4.652903578630756	0.217808	0.0468112	0.4678751491195142	0.11343839117613935	0.197612	0.0479119	4.124486818514816	0.196614	0.047188	0.465512238978322	0.11172445264787378	4.166610155124185	TRUE	0.196614	0.047188	0.465512238978322	0.11172445264787378	4.166610155124185	TRUE	TRUE	TRUE	TRUE	TRUE	FALSE	FALSE	FALSE	0
prescriptions	macrolide antibiotic|antibiotic	both_sexes			EAS	prescriptions-macrolide antibiotic|antibiotic-both_sexes	0.023148719938104315	0.5764410751800074	0.040157998683344305	0.0061	0.1519	0.9976	0.006	NA	NA	-0.7369641658983372	1.3149231899267448	-0.5604617604617604	-0.1942	0.3465	1.0042	0.0111	NA	NA	-0.1809303950362233	0.826841917212118	-0.21882102403113585	-0.0476776	0.217884	0.6610970824552912	0.5717733824711766	0.174208	0.15067	1.156222207473286	0.0659605	0.103907	0.25031166253726717	0.39431377747682045	0.6348032375104662	TRUE	0.0659605	0.103907	0.25031166253726717	0.39431377747682045	0.6348032375104662	TRUE	TRUE	FALSE	TRUE	TRUE	FALSE	FALSE	FALSE	0
prescriptions	macrolide antibiotic|antibiotic	both_sexes			EUR	prescriptions-macrolide antibiotic|antibiotic-both_sexes	0.025122941230441467	0.004909080470316149	5.11764705882353	0.0087	0.0017	1.088	0.0083	0.5324	0.0503	0.03725125768651666	0.008085544304050127	4.607142857142858	0.0129	0.0028	1.0676	0.0136	0.4091	0.0825	NA	NA	NA	NA	NA	NA	NA	NA	NA	NA	NA	NA	NA	NA	NA	TRUE	0.0129	0.0028	0.03725125768651666	0.008085544304050127	4.607142857142858	TRUE	TRUE	TRUE	TRUE	TRUE	FALSE	FALSE	FALSE	0
prescriptions	macrolide antibiotic|antibiotic	both_sexes			MID	prescriptions-macrolide antibiotic|antibiotic-both_sexes	-1.3521335334516893	0.7711408829826734	-1.753419593345656	-0.4743	0.2705	0.9954	0.0062	NA	NA	4.876575210462702	1.737846514847459	2.8061023622047245	1.7106	0.6096	0.9699	0.0089	NA	NA	1.3791163373608613	0.6982374234613576	1.9751395313705715	0.483765	0.244927	1.2187418400851744	0.3659398458528203	0.427509	0.128364	3.330443114892025	0.305313	0.103106	0.8703857168432124	0.2939343877294326	2.9611564797392975	TRUE	0.305313	0.103106	0.8703857168432124	0.2939343877294326	2.9611564797392975	TRUE	TRUE	FALSE	TRUE	TRUE	FALSE	FALSE	FALSE	0
prescriptions	mast cell stabilizer	both_sexes			AFR	prescriptions-mast cell stabilizer-both_sexes	1.0729079843741753	0.5300712534698475	2.0240825688073394	0.1765	0.0872	0.98	0.0055	NA	NA	-0.679001823538784	1.0643976660845218	-0.6379211878926327	-0.1117	0.1751	0.995	0.0082	NA	NA	-0.6627349580079892	0.43115096095018207	-1.5371297249284475	-0.109024	0.070927	-1.6538040744295894	0.45113197253453285	-0.272061	0.074214	-3.665898617511521	-0.293047	0.07756460000000001	-1.7813737455914955	0.4714995957211851	-3.7781023817566255	TRUE	-0.293047	0.07756460000000001	-1.7813737455914955	0.4714995957211851	-3.7781023817566255	TRUE	TRUE	FALSE	TRUE	TRUE	TRUE	FALSE	FALSE	0
prescriptions	mast cell stabilizer	both_sexes			CSA	prescriptions-mast cell stabilizer-both_sexes	-0.12257191406461292	0.18619428588114223	-0.6583011583011582	-0.0341	0.0518	1.0021	0.0068	NA	NA	-0.21926354128860376	0.3871259573243054	-0.5663881151346332	-0.061	0.1077	1.0056	0.01	NA	NA	0.84757579954609	0.14233870203599475	5.954640497787834	0.235799	0.0395992	0.668397946986183	0.16415254880678407	0.185951	0.0456679	4.071809739444994	0.225392	0.04347699999999999	0.8101680016085407	0.15627739319023976	5.184166340823885	TRUE	0.225392	0.04347699999999999	0.8101680016085407	0.15627739319023976	5.184166340823885	TRUE	TRUE	TRUE	TRUE	TRUE	TRUE	FALSE	FALSE	0
prescriptions	mast cell stabilizer	both_sexes			EAS	prescriptions-mast cell stabilizer-both_sexes	0.46240271877435357	0.6440110373262145	0.7180043383947939	0.0993	0.1383	0.9758	0.0061	NA	NA	-1.2796401522577276	1.5841833325985406	-0.8077601410934744	-0.2748	0.3402	0.9904	0.0112	NA	NA	0.5206198264291065	0.5960804110991811	0.8734053606443397	0.111802	0.128007	-2.4989071801558427	1.1069585810562237	-0.536635	0.237717	-2.2574531901378525	-0.07579169999999999	0.090907	-0.35293341531248906	0.42331967729728254	-0.8337278757411419	TRUE	-0.07579169999999999	0.090907	-0.35293341531248906	0.42331967729728254	-0.8337278757411419	TRUE	TRUE	FALSE	TRUE	TRUE	TRUE	FALSE	FALSE	0
prescriptions	mast cell stabilizer	both_sexes			EUR	prescriptions-mast cell stabilizer-both_sexes	0.034382025073418275	0.010221683129935164	3.3636363636363633	0.0037	0.0011	1.0016	0.0068	0.0474	0.2025	0.03531126899432147	0.01951412233896713	1.8095238095238093	0.0038	0.0021	0.9984	0.0104	NA	NA	NA	NA	NA	NA	NA	NA	NA	NA	NA	NA	NA	NA	NA	NA	NA	TRUE	0.0038	0.0021	0.03531126899432147	0.01951412233896713	1.8095238095238093	TRUE	TRUE	FALSE	TRUE	TRUE	TRUE	FALSE	FALSE	0
prescriptions	mast cell stabilizer	both_sexes			MID	prescriptions-mast cell stabilizer-both_sexes	-0.18995070682743456	1.635011752662889	-0.11617696724079701	-0.0344	0.2961	0.9831	0.0056	NA	NA	-16.181701929005726	3.714530246593466	-4.356325256429314	-2.9305	0.6727	1.0207	0.0093	NA	NA	3.0370025800897973	1.908419290391191	1.591370719936114	0.55	0.345614	2.090733316185418	0.455171037782102	0.378631	0.0824313	4.593291625875122	0.363871	0.101643	2.0092312105815537	0.5612546422692132	3.579892368387395	TRUE	0.363871	0.101643	2.0092312105815537	0.5612546422692132	3.579892368387395	TRUE	TRUE	FALSE	TRUE	TRUE	TRUE	FALSE	FALSE	0
prescriptions	mebeverine	both_sexes			AFR	prescriptions-mebeverine-both_sexes	1.1889919602019137	0.5902697053609025	2.014319809069213	0.1688	0.0838	0.9783	0.0059	NA	NA	4.43617971881022	1.3657911201608472	3.248066013408974	0.6298	0.1939	0.9627	0.0089	NA	NA	6.134268734199062	1.7094576944395878	3.58842968395896	0.870876	0.24269	2.587092950750475	0.8822489395687801	0.367287	0.125252	2.9323843132245386	0.465321	0.08723389999999999	3.27762398052793	0.614457380077356	5.3341762778002595	TRUE	0.465321	0.08723389999999999	3.27762398052793	0.614457380077356	5.3341762778002595	TRUE	TRUE	TRUE	TRUE	TRUE	TRUE	TRUE	TRUE	3
prescriptions	mebeverine	both_sexes			CSA	prescriptions-mebeverine-both_sexes	-0.39117299180721143	0.21461777276175262	-1.8226495726495724	-0.0853	0.0468	1.0069	0.0059	NA	NA	0.1118947362262129	0.49435461332728486	0.22634508348794063	0.0244	0.10780000000000001	0.9995	0.0098	NA	NA	1.1203001879665033	0.264086710798352	4.242167978009041	0.244295	0.0575873	0.8460296804166122	0.17916915345730072	0.184487	0.03907	4.721960583567955	0.215212	0.0452109	0.986929916914579	0.2073303987725282	4.760179514232187	TRUE	0.215212	0.0452109	0.986929916914579	0.2073303987725282	4.760179514232187	TRUE	TRUE	TRUE	TRUE	TRUE	TRUE	TRUE	TRUE	3
prescriptions	mebeverine	both_sexes			EAS	prescriptions-mebeverine-both_sexes	1.1424670934061745	1.1182793638351192	1.021629416005768	0.1417	0.1387	0.9813	0.0071	NA	NA	-0.9570278333614177	2.9380028852308393	-0.3257409440175631	-0.1187	0.3644	0.9886	0.0117	NA	NA	-0.9437810201330031	0.9883751308855053	-0.9548813913270466	-0.117057	0.122588	1.6688646520610488	2.8518461924987406	0.206989	0.353714	0.5851874678412503	0.07356180000000001	0.114492	0.5930976417200164	0.9231005113497509	0.6425060266219476	TRUE	0.07356180000000001	0.114492	0.5930976417200164	0.9231005113497509	0.6425060266219476	TRUE	TRUE	FALSE	TRUE	TRUE	TRUE	TRUE	FALSE	3
prescriptions	mebeverine	both_sexes			EUR	prescriptions-mebeverine-both_sexes	0.03931350142427248	0.007301078835936318	5.384615384615384	0.007	0.0013	1.0308	0.0075	0.3334	0.0812	0.05728538778965419	0.0129172933251181	4.434782608695652	0.0102	0.0023	1.0162	0.0114	0.1755	0.1231	NA	NA	NA	NA	NA	NA	NA	NA	NA	NA	NA	NA	NA	NA	NA	TRUE	0.0102	0.0023	0.05728538778965419	0.0129172933251181	4.434782608695652	TRUE	TRUE	TRUE	TRUE	TRUE	TRUE	TRUE	TRUE	3
prescriptions	mebeverine	both_sexes			MID	prescriptions-mebeverine-both_sexes	-2.8286200950211353	1.6173680705418032	-1.748903138710766	-0.5182	0.2963	0.9995	0.0061	NA	NA	-18.363104711811275	3.764215394686559	-4.878335266821346	-3.3641	0.6896	1.0346	0.01	NA	NA	3.0738344920273772	1.3228247661663872	2.323689857225386	0.563123	0.24234	1.570664725244619	1.4290208370823199	0.287744	0.261795	1.0991195400981684	0.370833	0.136259	2.024210103622101	0.743776429037987	2.7215303209329296	TRUE	0.370833	0.136259	2.024210103622101	0.743776429037987	2.7215303209329296	TRUE	TRUE	FALSE	TRUE	TRUE	TRUE	TRUE	FALSE	3
prescriptions	mefenamic acid	both_sexes			AFR	prescriptions-mefenamic acid-both_sexes	-0.27719318043190255	0.8851282238791434	-0.31316725978647686	-0.0264	0.0843	1.0104	0.006	1.2435	0.7184	1.7702564477582867	1.9120029604791462	0.9258649093904447	0.1686	0.1821	1.0046	0.0086	0.5553	1.0309	2.332906105326634	0.9700354349731065	2.404969984824639	0.222187	0.0923866	3.0208596801402208	1.4466439093457237	0.287708	0.137779	2.0881847015873247	0.227202	0.07975189999999999	2.3855623098670122	0.8373743487305699	2.848860027159228	TRUE	0.227202	0.07975189999999999	2.3855623098670122	0.8373743487305699	2.848860027159228	TRUE	TRUE	FALSE	TRUE	TRUE	TRUE	FALSE	FALSE	0
prescriptions	mefenamic acid	both_sexes			EUR	prescriptions-mefenamic acid-both_sexes	0.022008584982032578	0.015130902175147398	1.4545454545454544	0.0016	0.0011	1.0071	0.0072	0.3379	0.341	0.022008584982032578	0.028886267788917758	0.761904761904762	0.0016	0.0021	1.0084	0.011	0.3973	0.5192	NA	NA	NA	NA	NA	NA	NA	NA	NA	NA	NA	NA	NA	NA	NA	TRUE	0.0016	0.0021	0.022008584982032578	0.028886267788917758	0.761904761904762	TRUE	TRUE	FALSE	TRUE	TRUE	TRUE	FALSE	FALSE	0
prescriptions	meloxicam	both_sexes			CSA	prescriptions-meloxicam-both_sexes	0.5816117505583576	0.4986724634912121	1.1663201663201663	0.0561	0.0481	0.9847	0.0061	NA	NA	2.6924166064172095	1.1476723847916255	2.345980126467931	0.2597	0.1107	0.9714	0.0099	NA	NA	1.7619622144544382	0.5212526843952425	3.3802458331675878	0.169952	0.050278	1.7825000554144403	0.4793756016139524	0.171933	0.0462387	3.718378760648548	0.167724	0.0490629	1.7388636230062384	0.5086552434308315	3.418550472964297	TRUE	0.167724	0.0490629	1.7388636230062384	0.5086552434308315	3.418550472964297	TRUE	TRUE	FALSE	TRUE	TRUE	TRUE	FALSE	FALSE	0
prescriptions	meloxicam	both_sexes			EUR	prescriptions-meloxicam-both_sexes	0.04390398116313281	0.01841134693937827	2.384615384615385	0.0031	0.0013	1.005	0.0075	0.1506	0.2258	0.019827604396253525	0.03399017896500604	0.5833333333333334	0.0014	0.0024	1.0113	0.0117	0.3397	0.3543	NA	NA	NA	NA	NA	NA	NA	NA	NA	NA	NA	NA	NA	NA	NA	TRUE	0.0014	0.0024	0.019827604396253525	0.03399017896500604	0.5833333333333334	TRUE	TRUE	FALSE	TRUE	TRUE	TRUE	FALSE	FALSE	0
prescriptions	mesalamine	both_sexes			EUR	prescriptions-mesalamine-both_sexes	-0.1206180196845194	0.0861557283460853	-1.4	-0.0014	0.001	1.0216	0.0066	2.3402	0.7131	0.32739176771512407	0.19815817519599618	1.652173913043478	0.0038	0.0023	0.9986	0.0109	NA	NA	NA	NA	NA	NA	NA	NA	NA	NA	NA	NA	NA	NA	NA	NA	NA	TRUE	0.0038	0.0023	0.32739176771512407	0.19815817519599618	1.652173913043478	TRUE	TRUE	FALSE	TRUE	TRUE	TRUE	FALSE	FALSE	0
prescriptions	mesalazine	both_sexes			EUR	prescriptions-mesalazine-both_sexes	0.03788114027603709	0.07576228055207418	0.5	5e-4	0.001	1.0003	0.0064	0.0684	1.4412	0.15152456110414836	0.16667701721456318	0.9090909090909092	0.002	0.0022	0.993	0.0104	NA	NA	NA	NA	NA	NA	NA	NA	NA	NA	NA	NA	NA	NA	NA	NA	NA	TRUE	0.002	0.0022	0.15152456110414836	0.16667701721456318	0.9090909090909092	TRUE	TRUE	FALSE	TRUE	TRUE	TRUE	FALSE	FALSE	0
prescriptions	metformin	both_sexes			AFR	prescriptions-metformin-both_sexes	0.18365951748504925	0.41473113866868455	0.4428399518652226	0.0368	0.0831	0.993	0.0054	NA	NA	1.3604778387615333	0.8648965864173652	1.5729948066935946	0.2726	0.1733	0.9827	0.0085	NA	NA	1.5960061976928357	0.45726678273317717	3.4903173769876306	0.319793	0.0916229	1.3184457611457974	0.2888794524616061	0.264178	0.057883	4.5639997926852445	0.28993800000000003	0.0743257	1.447007423385332	0.3709408206178947	3.9009117976689094	TRUE	0.28993800000000003	0.0743257	1.447007423385332	0.3709408206178947	3.9009117976689094	TRUE	TRUE	FALSE	TRUE	TRUE	TRUE	TRUE	FALSE	2
prescriptions	metformin	both_sexes			CSA	prescriptions-metformin-both_sexes	0.20061579818692887	0.14341895359746407	1.3988095238095235	0.0705	0.0504	1.0002	0.0058	0.0179	0.5179	0.6268887991571693	0.31216387320717875	2.00820419325433	0.2203	0.1097	0.9885	0.0096	NA	NA	0.9163418257639243	0.12571240405649461	7.289191807612909	0.322019	0.0441776	0.7164516591874587	0.10501482947333679	0.251774	0.0369041	6.822385588593137	0.276068	0.03858119999999999	0.7855830095584267	0.10978720897885871	7.1555057903849555	TRUE	0.276068	0.03858119999999999	0.7855830095584267	0.10978720897885871	7.1555057903849555	TRUE	TRUE	TRUE	TRUE	TRUE	TRUE	TRUE	TRUE	2
prescriptions	metformin	both_sexes			EAS	prescriptions-metformin-both_sexes	0.32632590825246577	0.8312294525717888	0.39258222533240034	0.0561	0.1429	0.9933	0.0059	NA	NA	0.48396284432451253	2.124317677251346	0.22782037239868563	0.0832	0.3652	0.9981	0.0107	NA	NA	2.8182924750793705	1.5362446527859666	1.8345336271592037	0.484504	0.264102	2.0641771502384714	0.6666530011959063	0.354861	0.114607	3.096329194551816	0.400895	0.127058	2.331950534561003	0.7390787388724028	3.1552125800815376	TRUE	0.400895	0.127058	2.331950534561003	0.7390787388724028	3.1552125800815376	TRUE	TRUE	FALSE	TRUE	TRUE	TRUE	TRUE	FALSE	2
prescriptions	metformin	both_sexes			EUR	prescriptions-metformin-both_sexes	0.13901790301412212	0.012154570755333082	11.437499999999998	0.0183	0.0016	1.0477	0.0089	0.2356	0.0438	0.18079923998557962	0.022030159494041208	8.20689655172414	0.0238	0.0029	1.0264	0.0141	0.1301	0.0698	NA	NA	NA	NA	NA	NA	NA	NA	NA	NA	NA	NA	NA	NA	NA	TRUE	0.0238	0.0029	0.18079923998557962	0.022030159494041208	8.20689655172414	TRUE	TRUE	TRUE	TRUE	TRUE	TRUE	TRUE	TRUE	2
prescriptions	metformin	both_sexes			MID	prescriptions-metformin-both_sexes	0.34972785005591395	1.0995645129609108	0.3180603283696067	0.0833	0.2619	0.98740000000000006	0.0058	NA	NA	3.6635356777765966	2.7369458037388994	1.3385488571866848	0.8726	0.6519	0.977	0.0092	NA	NA	-0.13766094273605464	0.6981415966656394	-0.19718198055169678	-0.0327888	0.166287	0.5313554193388539	0.599806354120506	0.126561	0.142865	0.8858782766947818	0.160277	0.114328	0.672909131133394	0.47999622618478427	1.4019050451333006	TRUE	0.160277	0.114328	0.672909131133394	0.47999622618478427	1.4019050451333006	TRUE	TRUE	FALSE	TRUE	TRUE	TRUE	TRUE	FALSE	2
prescriptions	methimazole pro-drug|thyroperoxidase inhibitor|methimazole|anti-thyroid	both_sexes			EUR	prescriptions-methimazole pro-drug|thyroperoxidase inhibitor|methimazole|anti-thyroid-both_sexes	0.09756917479402942	0.0798293248314786	1.2222222222222225	0.0022	0.0018	0.9983	0.0092	NA	NA	0.3148823368352767	0.15522368717231952	2.0285714285714285	0.0071	0.0035	0.973	0.0169	NA	NA	NA	NA	NA	NA	NA	NA	NA	NA	NA	NA	NA	NA	NA	NA	NA	TRUE	0.0071	0.0035	0.3148823368352767	0.15522368717231952	2.0285714285714285	TRUE	TRUE	FALSE	TRUE	TRUE	TRUE	FALSE	FALSE	0
prescriptions	methotrexate	both_sexes			CSA	prescriptions-methotrexate-both_sexes	-0.5805543390280138	0.8332662277813846	-0.6967213114754097	-0.034	0.0488	0.9965	0.0063	NA	NA	-5.346222457343267	1.8304536807000906	-2.92070895522388	-0.3131	0.1072	1.0192	0.0101	NA	NA	1.8353030169437363	0.6989583964727772	2.6257686096989565	0.107484	0.0409343	1.3911055245385466	0.6300517189684376	0.0814697	0.0368988	2.2079227508753676	0.10935	0.0381158	1.8671652050798033	0.6508321492801168	2.8688890171529917	TRUE	0.10935	0.0381158	1.8671652050798033	0.6508321492801168	2.8688890171529917	TRUE	TRUE	FALSE	TRUE	TRUE	TRUE	FALSE	FALSE	0
prescriptions	methotrexate	both_sexes			EUR	prescriptions-methotrexate-both_sexes	0.017710875613736007	0.025301250876765727	0.7	7e-4	0.001	1.0107	0.0062	0.623	0.3601	0.18975938157574296	0.05313262684120802	3.5714285714285716	0.0075	0.0021	0.9826	0.0104	NA	NA	NA	NA	NA	NA	NA	NA	NA	NA	NA	NA	NA	NA	NA	NA	NA	TRUE	0.0075	0.0021	0.18975938157574296	0.05313262684120802	3.5714285714285716	TRUE	TRUE	FALSE	TRUE	TRUE	TRUE	FALSE	FALSE	0
prescriptions	metoclopramide	both_sexes			AFR	prescriptions-metoclopramide-both_sexes	0.9243411751931881	0.9263506125305646	0.9978308026030369	0.092	0.0922	0.9813	0.0064	NA	NA	2.6404006613127153	1.9883382453340428	1.3279434057604849	0.2628	0.1979	0.9768	0.0099	NA	NA	5.490104315686567	1.2534568694953976	4.3799706629688115	0.546432	0.124757	4.814019076339558	1.4129660053363438	0.479141	0.140633	3.4070310666770953	0.424688	0.07206019999999999	4.266919619678746	0.7240022820940887	5.893516809556456	TRUE	0.424688	0.07206019999999999	4.266919619678746	0.7240022820940887	5.893516809556456	TRUE	TRUE	TRUE	TRUE	TRUE	TRUE	FALSE	FALSE	0
prescriptions	metoclopramide	both_sexes			CSA	prescriptions-metoclopramide-both_sexes	-0.11203591581814122	0.34515412575029836	-0.32459677419354843	-0.0161	0.0496	0.9982	0.006	NA	NA	1.640873847820975	0.7466741470364319	2.1975768872320596	0.2358	0.1073	0.9794	0.0093	NA	NA	1.4889990737383085	0.2655696565052205	5.606811762054744	0.213975	0.0381634	1.5676260186345308	0.30270434353453285	0.225274	0.0434998	5.178736453960709	0.224354	0.0405858	1.5612239663020655	0.2824265386467028	5.527893992480129	TRUE	0.224354	0.0405858	1.5612239663020655	0.2824265386467028	5.527893992480129	TRUE	TRUE	TRUE	TRUE	TRUE	TRUE	FALSE	FALSE	0
prescriptions	metoclopramide	both_sexes			EUR	prescriptions-metoclopramide-both_sexes	0.01378151159098151	0.009474789218799788	1.4545454545454546	0.0016	0.0011	1.0241	0.0072	0.6245	0.1862	0.006029411321054411	0.01808823396316323	0.33333333333333337	7e-4	0.0021	1.0288	0.0106	0.7483	0.2763	NA	NA	NA	NA	NA	NA	NA	NA	NA	NA	NA	NA	NA	NA	NA	TRUE	7e-4	0.0021	0.006029411321054411	0.01808823396316323	0.33333333333333337	TRUE	TRUE	FALSE	TRUE	TRUE	TRUE	FALSE	FALSE	0
prescriptions	metoprolol	both_sexes			EUR	prescriptions-metoprolol-both_sexes	0.0823643432197967	0.039221115818950804	2.1000000000000005	0.0021	0.001	1.0003	0.0065	0.0165	0.3493	0.05490956214653113	0.09020856638358685	0.6086956521739131	0.0014	0.0023	1.0018	0.0106	0.0981	0.5641	NA	NA	NA	NA	NA	NA	NA	NA	NA	NA	NA	NA	NA	NA	NA	TRUE	0.0014	0.0023	0.05490956214653113	0.09020856638358685	0.6086956521739131	TRUE	TRUE	FALSE	TRUE	TRUE	TRUE	FALSE	FALSE	0
prescriptions	metronidazole	both_sexes			AFR	prescriptions-metronidazole-both_sexes	0.21220356357189818	0.4100204448677354	0.5175438596491229	0.0413	0.0798	0.9897	0.0054	NA	NA	0.5955058842126634	0.9633939024147918	0.6181333333333334	0.1159	0.1875	0.9868	0.0091	NA	NA	0.3996697407801909	0.37320235587288914	1.0709196619228107	0.0777855	0.0726343	0.7633522234669781	0.44346177400835773	0.148567	0.0863085	1.7213484187536567	0.120223	0.0807751	0.6177178940267388	0.41503060697037364	1.4883670834205096	TRUE	0.120223	0.0807751	0.6177178940267388	0.41503060697037364	1.4883670834205096	TRUE	TRUE	FALSE	TRUE	TRUE	TRUE	FALSE	FALSE	0
prescriptions	metronidazole	both_sexes			CSA	prescriptions-metronidazole-both_sexes	0.22342040055937673	0.21460697252942101	1.0410677618069817	0.0507	0.0487	0.992	0.0062	NA	NA	0.6178213048998937	0.42304454543787307	1.4604166666666665	0.1402	0.096	0.9851	0.0087	NA	NA	0.44849772558838513	0.1886373254963536	2.377566181074035	0.101776	0.0428068	0.6327600654106686	0.19842551866642236	0.14359	0.045028	3.1889046815314916	0.134772	0.0427453	0.593901661226594	0.18836631258443243	3.152908039012477	TRUE	0.134772	0.0427453	0.593901661226594	0.18836631258443243	3.152908039012477	TRUE	TRUE	FALSE	TRUE	TRUE	TRUE	FALSE	FALSE	0
prescriptions	metronidazole	both_sexes			EAS	prescriptions-metronidazole-both_sexes	1.0598433604054442	0.9615540432720535	1.1022192333557497	0.1639	0.1487	0.9846	0.007	NA	NA	0.5166655551946003	2.2199159586771757	0.23274104281969119	0.0799	0.3433	0.9916	0.0114	NA	NA	0.3304622636475901	1.058071566136066	0.3123250583648075	0.0511045	0.163626	0.5258989312429404	1.1831511885907489	0.0813279	0.182969	0.44449005022708765	0.114261	0.127618	0.7388576095380506	0.8252293469690178	0.8953360811170837	TRUE	0.114261	0.127618	0.7388576095380506	0.8252293469690178	0.8953360811170837	TRUE	TRUE	FALSE	TRUE	TRUE	TRUE	FALSE	FALSE	0
prescriptions	metronidazole	both_sexes			EUR	prescriptions-metronidazole-both_sexes	0.020652450421950803	0.007814440700197602	2.642857142857143	0.0037	0.0014	1.0304	0.0078	0.476	0.1217	0.0234433221005928	0.013396184057481601	1.7499999999999998	0.0042	0.0024	1.0281	0.0111	0.4395	0.1733	NA	NA	NA	NA	NA	NA	NA	NA	NA	NA	NA	NA	NA	NA	NA	TRUE	0.0042	0.0024	0.0234433221005928	0.013396184057481601	1.7499999999999998	TRUE	TRUE	FALSE	TRUE	TRUE	TRUE	FALSE	FALSE	0
prescriptions	metronidazole	both_sexes			MID	prescriptions-metronidazole-both_sexes	-0.9541340751453375	1.3632635577089713	-0.6998896653181318	-0.1903	0.2719	0.9989	0.0062	NA	NA	-7.113638601241224	3.5503013064131026	-2.003671797768677	-1.4188	0.7081	1.0137	0.0098	NA	NA	5.700637733887262	2.78611161015797	2.0460909437738	1.13698	0.555684	2.715983006326873	0.5033846926459105	0.541697	0.100399	5.395442185679139	0.536087	0.121776	2.687855354400623	0.6105655866258466	4.402238536328998	TRUE	0.536087	0.121776	2.687855354400623	0.6105655866258466	4.402238536328998	TRUE	TRUE	TRUE	TRUE	TRUE	TRUE	FALSE	FALSE	0
prescriptions	miconazole	both_sexes			AFR	prescriptions-miconazole-both_sexes	-1.6725664262612985	0.7945617667992976	-2.105017502917153	-0.1804	0.0857	0.9953	0.006	NA	NA	1.0374732987729451	1.7142878725926503	0.6051919956733369	0.1119	0.1849	0.993	0.0093	NA	NA	1.46724128171594	0.7033661022649772	2.0860278551825777	0.158254	0.0758638	1.9902613329257646	1.0649074675939385	0.214666	0.114859	1.868952367685597	0.23746	0.087082	2.201594365742838	0.8073748865392817	2.726855148021405	TRUE	0.23746	0.087082	2.201594365742838	0.8073748865392817	2.726855148021405	TRUE	TRUE	FALSE	TRUE	TRUE	TRUE	FALSE	FALSE	0
prescriptions	miconazole	both_sexes			CSA	prescriptions-miconazole-both_sexes	0.04436642102930883	0.2617057240463027	0.16952789699570817	0.0079	0.0466	1.0012	0.0057	0.4871	2.2849	0.3992977892637794	0.6200066938779359	0.6440217391304348	0.0711	0.1104	0.9973	0.0096	NA	NA	1.0075614215756035	0.24912868608489291	4.0443412495350595	0.179409	0.0443605	1.406758122791468	0.29756783224463906	0.250491	0.0529857	4.727520821655655	0.213617	0.0501097	1.1996736406351727	0.28141620858890587	4.262987006507722	TRUE	0.213617	0.0501097	1.1996736406351727	0.28141620858890587	4.262987006507722	TRUE	TRUE	TRUE	TRUE	TRUE	TRUE	FALSE	FALSE	0
prescriptions	miconazole	both_sexes			EUR	prescriptions-miconazole-both_sexes	0.005464399596266505	0.01092879919253301	0.5	5e-4	0.001	1.0095	0.0063	0.6733	0.4477	0.02185759838506602	0.024043358223572623	0.9090909090909091	0.002	0.0022	1.0039	0.0107	0.2777	0.758	NA	NA	NA	NA	NA	NA	NA	NA	NA	NA	NA	NA	NA	NA	NA	TRUE	0.002	0.0022	0.02185759838506602	0.024043358223572623	0.9090909090909091	TRUE	TRUE	FALSE	TRUE	TRUE	TRUE	FALSE	FALSE	0
prescriptions	miconazole/hydrocortisone	both_sexes			AFR	prescriptions-miconazole/hydrocortisone-both_sexes	0.27443116710570936	0.6002398586467342	0.45720250521920663	0.0438	0.0958	0.9844	0.0058	NA	NA	1.8621219831921654	1.2029859379976302	1.5479166666666668	0.2972	0.192	0.9761	0.0088	NA	NA	3.5399803546625996	0.8664506218427931	4.085611188244823	0.564991	0.138288	3.7111489632050856	1.2782352146400862	0.59231	0.20401	2.9033380716631543	0.560729	0.109687	3.5132765730597564	0.6872495759434691	5.1120825621997135	TRUE	0.560729	0.109687	3.5132765730597564	0.6872495759434691	5.1120825621997135	TRUE	TRUE	TRUE	TRUE	TRUE	TRUE	FALSE	FALSE	0
prescriptions	miconazole/hydrocortisone	both_sexes			CSA	prescriptions-miconazole/hydrocortisone-both_sexes	0.1343411368542546	0.1819423270782031	0.7383720930232558	0.0381	0.0516	0.993	0.0064	NA	NA	-0.37869391333719016	0.36670546542893645	-1.0326923076923078	-0.1074	0.104	1.0054	0.0092	NA	NA	0.7800565712632518	0.1649455287555719	4.729176820665418	0.221229	0.0467796	0.6109630395314242	0.14650200685154172	0.173273	0.0415489	4.170339046280407	0.20121	0.0388612	0.7094692951822722	0.13702513878006717	5.177657921011189	TRUE	0.20121	0.0388612	0.7094692951822722	0.13702513878006717	5.177657921011189	TRUE	TRUE	TRUE	TRUE	TRUE	TRUE	FALSE	FALSE	0
prescriptions	miconazole/hydrocortisone	both_sexes			EAS	prescriptions-miconazole/hydrocortisone-both_sexes	1.3360856678145814	1.0151019202417546	1.3162083936324167	0.1819	0.1382	0.9763	0.0067	NA	NA	-0.7616936984737334	2.2512933325187974	-0.33833605220228385	-0.1037	0.3065	0.988	0.0106	NA	NA	0.34662204896648713	0.7107219200691194	0.48770417680768496	0.0471905	0.0967605	-2.1702394273822723	3.3971906210220926	-0.295465	0.462507	-0.6388335744107657	-0.135793	0.161967	-0.99742210604478	1.189674476959452	-0.8383991800798929	TRUE	-0.135793	0.161967	-0.99742210604478	1.189674476959452	-0.8383991800798929	TRUE	TRUE	FALSE	TRUE	TRUE	TRUE	FALSE	FALSE	0
prescriptions	miconazole/hydrocortisone	both_sexes			EUR	prescriptions-miconazole/hydrocortisone-both_sexes	0.011094666027641437	0.00610206631520279	1.8181818181818183	0.002	0.0011	1.0337	0.0071	0.6515	0.1365	0.0033283998082924305	0.012758865931787652	0.2608695652173913	6e-4	0.0023	1.0405	0.0112	0.7838	0.2174	NA	NA	NA	NA	NA	NA	NA	NA	NA	NA	NA	NA	NA	NA	NA	TRUE	6e-4	0.0023	0.0033283998082924305	0.012758865931787652	0.2608695652173913	TRUE	TRUE	FALSE	TRUE	TRUE	TRUE	FALSE	FALSE	0
prescriptions	miconazole/hydrocortisone	both_sexes			MID	prescriptions-miconazole/hydrocortisone-both_sexes	0.2740612900270036	1.3385312281029016	0.20474777448071216	0.0552	0.2696	0.9899	0.0061	NA	NA	-11.170480007821654	3.357747290675046	-3.326778057075262	-2.2499	0.6763	1.0186	0.0102	NA	NA	0.861947581527139	0.5515582759362297	1.56274979296439	0.173609	0.111092	1.0636259087406699	0.45102842425643314	0.21423	0.0908438	2.3582236762442785	0.26529400000000003	0.107742	1.3171524615294186	0.5349259331537939	2.462308106402332	TRUE	0.26529400000000003	0.107742	1.3171524615294186	0.5349259331537939	2.462308106402332	TRUE	TRUE	FALSE	TRUE	TRUE	TRUE	FALSE	FALSE	0
prescriptions	mirtazapine	both_sexes			CSA	prescriptions-mirtazapine-both_sexes	-0.41288873420377975	0.5778069355093125	-0.7145790554414784	-0.0348	0.0487	0.9953	0.0064	NA	NA	2.4085176161887154	1.3537530049612432	1.779141104294479	0.203	0.1141	0.9779	0.0104	NA	NA	1.8058187104391863	0.5075553411387952	3.5578754946948146	0.152202	0.0427789	1.855009419979671	0.5096648703612501	0.156348	0.0429567	3.6396650580701033	0.169534	0.0444205	2.011456283462747	0.5270322993591666	3.8165711777219977	TRUE	0.169534	0.0444205	2.011456283462747	0.5270322993591666	3.8165711777219977	TRUE	TRUE	FALSE	TRUE	TRUE	TRUE	FALSE	FALSE	0
prescriptions	mirtazapine	both_sexes			EUR	prescriptions-mirtazapine-both_sexes	0.04853767701198073	0.014430120192751028	3.3636363636363638	0.0037	0.0011	1.0088	0.0068	0.2085	0.1612	0.07083877185532324	0.030172069493933966	2.3478260869565224	0.0054	0.0023	1.0018	0.0117	0.0425	0.2774	NA	NA	NA	NA	NA	NA	NA	NA	NA	NA	NA	NA	NA	NA	NA	TRUE	0.0054	0.0023	0.07083877185532324	0.030172069493933966	2.3478260869565224	TRUE	TRUE	FALSE	TRUE	TRUE	TRUE	FALSE	FALSE	0
prescriptions	mometasone	both_sexes			AFR	prescriptions-mometasone-both_sexes	0.3263359484238375	0.4594680268853036	0.7102473498233215	0.0603	0.0849	0.9868	0.0059	NA	NA	0.3988550480735792	0.8788881927700035	0.4538177339901478	0.0737	0.1624	0.9873	0.0084	NA	NA	1.0280935343627928	0.45485169912401774	2.260282936928147	0.18997	0.084047	0.814021481695242	0.5896506345028062	0.150414	0.108955	1.3805148914689551	0.292197	0.0838428	1.581333086593699	0.4537465946353254	3.485057750933891	TRUE	0.292197	0.0838428	1.581333086593699	0.4537465946353254	3.485057750933891	TRUE	TRUE	FALSE	TRUE	TRUE	TRUE	FALSE	FALSE	0
prescriptions	mometasone	both_sexes			AMR	prescriptions-mometasone-both_sexes	5.293591175775735	1.9212530463729958	2.755280563260081	1.2914	0.4687	0.974	0.007	NA	NA	0.19716721043426733	4.063858054564087	0.048517248335686915	0.0481	0.9914	0.9849	0.0109	NA	NA	3.362733913726076	3.153170993429995	1.0664610072630791	0.820357	0.769233	-0.5297772268387854	0.771309109175965	-0.129242	0.188165	-0.686854622273005	-0.15016500000000002	0.169309	-0.6155429138224897	0.6940162833974088	-0.8869286334453574	TRUE	-0.15016500000000002	0.169309	-0.6155429138224897	0.6940162833974088	-0.8869286334453574	FALSE	TRUE	FALSE	TRUE	TRUE	TRUE	FALSE	FALSE	0
prescriptions	mometasone	both_sexes			CSA	prescriptions-mometasone-both_sexes	0.32522823247227434	0.1421463335186055	2.287981859410431	0.1009	0.0441	0.9899	0.0057	NA	NA	-0.046737456599087984	0.3423115786774582	-0.13653483992467044	-0.0145	0.1062	0.9987	0.0094	NA	NA	0.5835219805489168	0.15904917644313082	3.6688148508430616	0.181034	0.049344	0.4624590748658033	0.1485651591097382	0.143475	0.0460914	3.11283666801182	0.15718	0.0469012	0.5066340295341136	0.15117536547897553	3.351300179952751	TRUE	0.15718	0.0469012	0.5066340295341136	0.15117536547897553	3.351300179952751	TRUE	TRUE	FALSE	TRUE	TRUE	TRUE	FALSE	FALSE	0
prescriptions	mometasone	both_sexes			EAS	prescriptions-mometasone-both_sexes	1.2113934347931214	0.6914525609549379	1.751954513148543	0.2465	0.1407	0.9827	0.0065	NA	NA	2.217365995045259	1.6015948089212104	1.3844737649585759	0.4512	0.3259	0.9778	0.0107	NA	NA	1.5106248134994842	0.6381758216989857	2.367098160312339	0.307389	0.129859	0.7994901807135261	0.7285904927469526	0.162684	0.148257	1.0973107509257571	0.161874	0.0886872	0.7955095369724208	0.4358421575261035	1.8252239331042135	TRUE	0.161874	0.0886872	0.7955095369724208	0.4358421575261035	1.8252239331042135	TRUE	TRUE	FALSE	TRUE	TRUE	TRUE	FALSE	FALSE	0
prescriptions	mometasone	both_sexes			EUR	prescriptions-mometasone-both_sexes	0.02446671652583095	0.0045308734307094355	5.3999999999999995	0.0054	0.001	1.0314	0.0067	0.4064	0.0869	0.03670007478874642	0.010874096233702642	3.3750000000000004	0.0081	0.0024	1.0171	0.0112	0.2209	0.1456	NA	NA	NA	NA	NA	NA	NA	NA	NA	NA	NA	NA	NA	NA	NA	TRUE	0.0081	0.0024	0.03670007478874642	0.010874096233702642	3.3750000000000004	TRUE	TRUE	FALSE	TRUE	TRUE	TRUE	FALSE	FALSE	0
prescriptions	mometasone	both_sexes			MID	prescriptions-mometasone-both_sexes	-0.9796579690801884	1.0407218514578325	-0.9413254537779654	-0.223	0.2369	0.9898	0.0056	NA	NA	-3.8202267709064213	2.761932579196029	-1.3831716239860028	-0.8696	0.6287	1.0005	0.009	NA	NA	3.866415667260273	1.2930826229099017	2.9900762710424837	0.880114	0.294345	1.9088306046147738	0.5405735101044227	0.434508	0.123051	3.531121242411684	0.420031	0.0938646	1.845231912155698	0.4123551722175976	4.474860597072804	TRUE	0.420031	0.0938646	1.845231912155698	0.4123551722175976	4.474860597072804	TRUE	TRUE	TRUE	TRUE	TRUE	TRUE	FALSE	FALSE	0
prescriptions	montelukast	both_sexes			CSA	prescriptions-montelukast-both_sexes	1.1146997961478506	0.5616800304673965	1.9845814977973568	0.0901	0.0454	0.9768	0.0064	NA	NA	1.2149114315396108	1.2668730202612644	0.9589843749999999	0.0982	0.1024	0.9781	0.0096	NA	NA	2.9810116013475794	0.5035065575321378	5.920502040645831	0.240952	0.0406979	2.6567218004971083	0.5731227146123149	0.21474	0.0463249	4.635519990329175	0.248395	0.0443366	3.0730949596464523	0.5485238510753473	5.6024819223846665	TRUE	0.248395	0.0443366	3.0730949596464523	0.5485238510753473	5.6024819223846665	TRUE	TRUE	TRUE	TRUE	TRUE	TRUE	FALSE	FALSE	0
prescriptions	montelukast	both_sexes			EUR	prescriptions-montelukast-both_sexes	0.09575254386593748	0.02449483680291424	3.9090909090909087	0.0043	0.0011	1.0003	0.0069	0.0069	0.182	0.004453606691438953	0.04898967360582848	0.0909090909090909	2e-4	0.0022	1.0193	0.0108	0.5044	0.2824	NA	NA	NA	NA	NA	NA	NA	NA	NA	NA	NA	NA	NA	NA	NA	TRUE	2e-4	0.0022	0.004453606691438953	0.04898967360582848	0.0909090909090909	TRUE	TRUE	FALSE	TRUE	TRUE	TRUE	FALSE	FALSE	0
prescriptions	morphine sulfate	both_sexes			CSA	prescriptions-morphine sulfate-both_sexes	-0.7440055897203083	1.048753642006875	-0.7094188376753509	-0.0354	0.0499	0.9957	0.0066	NA	NA	-5.987773799754684	2.5598836392071624	-2.3390804597701145	-0.2849	0.1218	1.0146	0.0109	NA	NA	2.857696046165828	0.9573838707992461	2.9849009716240125	0.13597	0.0455526	2.705679310842466	1.069957801313904	0.128737	0.0509089	2.528771982894935	0.130221	0.0453484	2.736868697710968	0.953092177538769	2.87156768485768	TRUE	0.130221	0.0453484	2.736868697710968	0.953092177538769	2.87156768485768	TRUE	TRUE	FALSE	TRUE	TRUE	TRUE	FALSE	FALSE	0
prescriptions	morphine sulfate	both_sexes			EUR	prescriptions-morphine sulfate-both_sexes	0.02135702768185052	0.013348142301156576	1.6	0.0016	0.001	1.02	0.0064	0.5928	0.1908	0.03737479844323841	0.029365913062544467	1.2727272727272727	0.0028	0.0022	1.014	0.0108	0.414	0.3185	NA	NA	NA	NA	NA	NA	NA	NA	NA	NA	NA	NA	NA	NA	NA	TRUE	0.0028	0.0022	0.03737479844323841	0.029365913062544467	1.2727272727272727	TRUE	TRUE	FALSE	TRUE	TRUE	TRUE	FALSE	FALSE	0
prescriptions	muculytic	both_sexes			CSA	prescriptions-muculytic-both_sexes	1.3194819341402186	0.8324480265125465	1.5850622406639001	0.0764	0.0482	0.9938	0.0067	NA	NA	-1.348842134245433	1.9429544187274164	-0.6942222222222223	-0.0781	0.1125	1.0076	0.0108	1.2528	1.7765	3.609059421168606	1.034943599567615	3.487203962299415	0.20897	0.0599248	3.3890651688508298	0.8606925390137626	0.196232	0.0498354	3.9376025877187697	0.190286	0.0483541	3.2863735513063572	0.8351094422985543	3.9352609189293157	TRUE	0.190286	0.0483541	3.2863735513063572	0.8351094422985543	3.9352609189293157	TRUE	TRUE	FALSE	TRUE	TRUE	TRUE	FALSE	FALSE	0
prescriptions	muculytic	both_sexes			EUR	prescriptions-muculytic-both_sexes	0.07665296047079127	0.02017183170283981	3.8000000000000003	0.0038	0.001	0.9914	0.0066	NA	NA	0.11699662387647089	0.042360846575963604	2.7619047619047614	0.0058	0.0021	0.9831	0.0102	NA	NA	NA	NA	NA	NA	NA	NA	NA	NA	NA	NA	NA	NA	NA	NA	NA	TRUE	0.0058	0.0021	0.11699662387647089	0.042360846575963604	2.7619047619047614	TRUE	TRUE	FALSE	TRUE	TRUE	TRUE	FALSE	FALSE	0
prescriptions	nabumetone	both_sexes			EUR	prescriptions-nabumetone-both_sexes	0.21073229136551044	0.06100145276370039	3.4545454545454546	0.0038	0.0011	0.9865	0.0063	NA	NA	0.2772793307440927	0.12200290552740078	2.272727272727273	0.005	0.0022	0.9803	0.0106	NA	NA	NA	NA	NA	NA	NA	NA	NA	NA	NA	NA	NA	NA	NA	NA	NA	TRUE	0.005	0.0022	0.2772793307440927	0.12200290552740078	2.272727272727273	TRUE	TRUE	FALSE	TRUE	TRUE	TRUE	FALSE	FALSE	0
prescriptions	naproxen	both_sexes			AFR	prescriptions-naproxen-both_sexes	-0.173067338367037	0.25377382444055424	-0.6819747416762343	-0.0594	0.0871	1.0019	0.0056	NA	NA	-0.9201122130691968	0.5527083179836181	-1.6647337901950452	-0.3158	0.1897	1.0118	0.0089	NA	NA	0.14298537963912206	0.2812892003676691	0.5083216115379756	0.0490753	0.0965438	0.11000556275060351	0.22607664040040734	0.037756	0.0775938	0.4865852684106204	0.0124088	0.0808385	0.03615417488769172	0.23553037091891782	0.15350111642348632	TRUE	0.0124088	0.0808385	0.03615417488769172	0.23553037091891782	0.15350111642348632	TRUE	TRUE	FALSE	TRUE	TRUE	TRUE	FALSE	FALSE	0
prescriptions	naproxen	both_sexes			AMR	prescriptions-naproxen-both_sexes	1.6472850191583146	1.3794130113869247	1.1941927512355848	0.5799	0.4856	0.9882	0.0065	NA	NA	7.9915622424522965	2.7207614956886257	2.9372520359156398	2.8133	0.9578	0.9668	0.0096	NA	NA	0.14045753681720677	1.1508440481492033	0.12204741123968249	0.0494458	0.405136	0.5619801328680882	0.36949009190719	0.197836	0.130073	1.520961306343361	0.094325	0.29883000000000004	0.2679430236801311	0.8488673603639926	0.3156476926680721	TRUE	0.094325	0.29883000000000004	0.2679430236801311	0.8488673603639926	0.3156476926680721	FALSE	TRUE	FALSE	TRUE	TRUE	TRUE	FALSE	FALSE	0
prescriptions	naproxen	both_sexes			CSA	prescriptions-naproxen-both_sexes	-0.1676920117455671	0.09218670802766779	-1.8190476190476188	-0.0764	0.042	1.0128	0.0056	22.7878	9.8837	-0.010755115936561243	0.23595407411843544	-0.045581395348837206	-0.0049	0.1075	1.0079	0.0094	14.0966	16.7451	0.17123351777896337	0.08145244384649375	2.1022514450477643	0.0780135	0.0371095	0.07442430482019395	0.09301024261938164	0.0339075	0.0423752	0.8001732145217013	0.0742444	0.039057	0.16296063870212807	0.08572705370087194	1.9009242901400516	TRUE	0.0742444	0.039057	0.16296063870212807	0.08572705370087194	1.9009242901400516	TRUE	TRUE	FALSE	TRUE	TRUE	TRUE	FALSE	FALSE	0
prescriptions	naproxen	both_sexes			EAS	prescriptions-naproxen-both_sexes	-0.23090081293297854	0.4904973916350845	-0.4707482993197279	-0.0692	0.147	0.997	0.0061	NA	NA	0.5402144741885726	1.131480717710593	0.4774402831023296	0.1619	0.3391	0.9908	0.0108	NA	NA	-0.06789918688518026	0.5889972759960893	-0.1152792884658962	-0.0203491	0.17652	0.4469298784202594	1.9606782367790279	0.133943	0.587607	0.22794656973112984	0.180568	0.131798	0.6025043062092785	0.439772620562727	1.3700359641269215	TRUE	0.180568	0.131798	0.6025043062092785	0.439772620562727	1.3700359641269215	TRUE	TRUE	FALSE	TRUE	TRUE	TRUE	FALSE	FALSE	0
prescriptions	naproxen	both_sexes			EUR	prescriptions-naproxen-both_sexes	0.026693760135684485	0.003933817283153503	6.785714285714286	0.0095	0.0014	1.0697	0.0079	0.454	0.0514	0.03933817283153503	0.007305660668713648	5.384615384615385	0.014	0.0026	1.0478	0.0122	0.3113	0.0792	NA	NA	NA	NA	NA	NA	NA	NA	NA	NA	NA	NA	NA	NA	NA	TRUE	0.014	0.0026	0.03933817283153503	0.007305660668713648	5.384615384615385	TRUE	TRUE	TRUE	TRUE	TRUE	TRUE	FALSE	FALSE	0
prescriptions	naproxen	both_sexes			MID	prescriptions-naproxen-both_sexes	0.09972642671959042	0.8017113298854226	0.12439193884642111	0.0358	0.2878	0.9828	0.0058	NA	NA	5.975507205480263	1.8025969477722619	3.3149435944985313	2.1451	0.6471	0.9576	0.0093	NA	NA	0.6892349630793638	0.28072153425251417	2.455226546529859	0.247423	0.100774	1.4249123559427783	0.35348839790528347	0.511518	0.126896	4.031001765225066	0.13961200000000001	0.078653699999999993	0.3889107789713816	0.21910202372275558	1.7750213912377932	TRUE	0.13961200000000001	0.078653699999999993	0.3889107789713816	0.21910202372275558	1.7750213912377932	TRUE	TRUE	FALSE	TRUE	TRUE	TRUE	FALSE	FALSE	0
prescriptions	naratriptan	both_sexes			EUR	prescriptions-naratriptan-both_sexes	0.11191866178504262	0.03997095063751522	2.8000000000000003	0.0028	0.001	0.9974	0.0063	NA	NA	0.13590123216755173	0.09193318646628501	1.478260869565217	0.0034	0.0023	0.9934	0.0113	NA	NA	NA	NA	NA	NA	NA	NA	NA	NA	NA	NA	NA	NA	NA	NA	NA	TRUE	0.0034	0.0023	0.13590123216755173	0.09193318646628501	1.478260869565217	TRUE	TRUE	FALSE	TRUE	TRUE	TRUE	FALSE	FALSE	0
prescriptions	nebivolol	both_sexes			EUR	prescriptions-nebivolol-both_sexes	-0.09350677229415046	0.07650554096794127	-1.2222222222222225	-0.0011	9e-4	1.0043	0.0065	NA	NA	-0.059504309641732096	0.1785129289251963	-0.3333333333333333	-7e-4	0.0021	0.9998	0.0105	NA	NA	NA	NA	NA	NA	NA	NA	NA	NA	NA	NA	NA	NA	NA	NA	NA	TRUE	-7e-4	0.0021	-0.059504309641732096	0.1785129289251963	-0.3333333333333333	TRUE	TRUE	FALSE	TRUE	TRUE	TRUE	FALSE	FALSE	0
prescriptions	nefopam	both_sexes			CSA	prescriptions-nefopam-both_sexes	-1.3541148496480209	1.0508087778337964	-1.288640595903166	-0.0692	0.0537	1.0146	0.0066	4.3818	1.9814	-7.680492463682777	2.393182747282557	-3.2093213409648405	-0.3925	0.1223	1.0411	0.0109	12.3653	3.2869	3.899498540580322	0.8417291400587357	4.632723705286259	0.199278	0.0430153	4.485427166924407	0.7459118167525723	0.229221	0.0381187	6.01334777943634	0.20783	0.0399367	4.066845219687112	0.781486683756331	5.203985306747929	TRUE	0.20783	0.0399367	4.066845219687112	0.781486683756331	5.203985306747929	TRUE	TRUE	TRUE	TRUE	TRUE	TRUE	FALSE	FALSE	0
prescriptions	nefopam	both_sexes			EUR	prescriptions-nefopam-both_sexes	0.031219867620656337	0.014931241035966077	2.0909090909090904	0.0023	0.0011	1.0406	0.0066	0.6691	0.1094	0.010859084389793511	0.028505096523207964	0.380952380952381	8e-4	0.0021	1.0469	0.0107	0.7734	0.1761	NA	NA	NA	NA	NA	NA	NA	NA	NA	NA	NA	NA	NA	NA	NA	TRUE	8e-4	0.0021	0.010859084389793511	0.028505096523207964	0.380952380952381	TRUE	TRUE	FALSE	TRUE	TRUE	FALSE	FALSE	FALSE	0
prescriptions	nicorandil	both_sexes			CSA	prescriptions-nicorandil-both_sexes	0.3697077216298779	0.6579996634062448	0.5618661257606491	0.0277	0.0493	0.9882	0.0065	NA	NA	0.72339922427218	1.7577800338864595	0.41154138192862566	0.0542	0.1317	0.9884	0.0113	NA	NA	2.561834267610241	0.5641846606865188	4.540772633720517	0.191943	0.042271	2.339288904777873	0.5413548752046449	0.175269	0.0405605	4.321174541733954	0.179357	0.0447639	2.3938508241288816	0.5974570209482922	4.006733104130784	TRUE	0.179357	0.0447639	2.3938508241288816	0.5974570209482922	4.006733104130784	TRUE	TRUE	TRUE	TRUE	TRUE	TRUE	FALSE	FALSE	0
prescriptions	nicorandil	both_sexes			EUR	prescriptions-nicorandil-both_sexes	0.08923031663674078	0.028868631853063192	3.090909090909091	0.0034	0.0011	0.9975	0.0074	NA	NA	0.028868631853063192	0.06036168478367758	0.4782608695652174	0.0011	0.0023	1.0077	0.011	0.2827	0.4032	NA	NA	NA	NA	NA	NA	NA	NA	NA	NA	NA	NA	NA	NA	NA	TRUE	0.0011	0.0023	0.028868631853063192	0.06036168478367758	0.4782608695652174	TRUE	TRUE	FALSE	TRUE	TRUE	TRUE	FALSE	FALSE	0
prescriptions	nicotinic acetylcholine receptor agonist|smoking cessation	both_sexes			EUR	prescriptions-nicotinic acetylcholine receptor agonist|smoking cessation-both_sexes	0.05652904256083835	0.028264521280419175	2	0.0024	0.0012	0.9811	0.0068	NA	NA	0.10363657802820365	0.05652904256083835	1.8333333333333335	0.0044	0.0024	0.9726	0.0114	NA	NA	NA	NA	NA	NA	NA	NA	NA	NA	NA	NA	NA	NA	NA	NA	NA	TRUE	0.0044	0.0024	0.10363657802820365	0.05652904256083835	1.8333333333333335	TRUE	TRUE	FALSE	TRUE	TRUE	TRUE	FALSE	FALSE	0
prescriptions	nifedipine	both_sexes			EUR	prescriptions-nifedipine-both_sexes	0.08212057523156255	0.08212057523156255	1	0.0011	0.0011	1	0.0068	9e-4	0.7288	0.11944810942772734	0.18663767098082396	0.64	0.0016	0.0025	0.9997	0.0117	NA	NA	NA	NA	NA	NA	NA	NA	NA	NA	NA	NA	NA	NA	NA	NA	NA	TRUE	0.0016	0.0025	0.11944810942772734	0.18663767098082396	0.64	TRUE	TRUE	FALSE	TRUE	TRUE	TRUE	FALSE	FALSE	0
prescriptions	nitrate |anti-anginal agent|anti-hypertensive	both_sexes			AFR	prescriptions-nitrate |anti-anginal agent|anti-hypertensive-both_sexes	0.5184994033055942	1.0226245657274688	0.5070281124497993	0.0505	0.0996	0.9862	0.0062	NA	NA	2.5319198585180107	2.013420455212416	1.2575216726160123	0.2466	0.1961	0.9762	0.0093	NA	NA	1.984754111964313	0.8894687853011339	2.231392652292306	0.193308	0.0866311	1.715072818355902	1.1105949199358318	0.167042	0.108168	1.544282967236151	0.136747	0.08203839999999997	1.4040245129471305	0.8423140880820918	1.6668657604243875	TRUE	0.136747	0.08203839999999997	1.4040245129471305	0.8423140880820918	1.6668657604243875	TRUE	TRUE	FALSE	TRUE	TRUE	TRUE	FALSE	FALSE	0
prescriptions	nitrate |anti-anginal agent|anti-hypertensive	both_sexes			CSA	prescriptions-nitrate |anti-anginal agent|anti-hypertensive-both_sexes	0.028370686155573494	0.19054938462698612	0.1488888888888889	0.0067	0.045	1.0031	0.0057	0.7414	1.3786	-0.1494754061629469	0.4827251077216982	-0.30964912280701756	-0.0353	0.114	1.0075	0.0097	1.8119	2.3339	0.45181799753520113	0.1769856559861603	2.55285093595682	0.106701	0.0417968	0.6586868783477962	0.17351257586902577	0.155555	0.0409766	3.796190996812815	0.106288	0.041023	0.45006917762740223	0.17370905345673004	2.590936791555956	TRUE	0.106288	0.041023	0.45006917762740223	0.17370905345673004	2.590936791555956	TRUE	TRUE	FALSE	TRUE	TRUE	TRUE	FALSE	FALSE	0
prescriptions	nitrate |anti-anginal agent|anti-hypertensive	both_sexes			EUR	prescriptions-nitrate |anti-anginal agent|anti-hypertensive-both_sexes	0.06584874537829852	0.00864680494866546	7.615384615384618	0.0099	0.0013	1.0298	0.0078	0.2609	0.0683	0.05720194042963305	0.015963332212920848	3.5833333333333344	0.0086	0.0024	1.0347	0.0114	0.3041	0.0998	NA	NA	NA	NA	NA	NA	NA	NA	NA	NA	NA	NA	NA	NA	NA	TRUE	0.0086	0.0024	0.05720194042963305	0.015963332212920848	3.5833333333333344	TRUE	TRUE	FALSE	TRUE	TRUE	TRUE	FALSE	FALSE	0
prescriptions	nitrazepam	both_sexes			EUR	prescriptions-nitrazepam-both_sexes	0.0029807786534184408	0.04980249036654483	0.059851999999999995	5.9852e-5	0.001	1.0124	0.0067	0.9603	0.5182	0.0013567692450557806	0.10956547880639862	0.012383181818181817	2.7243e-5	0.0022	1.0112	0.011	0.8685	0.8539	NA	NA	NA	NA	NA	NA	NA	NA	NA	NA	NA	NA	NA	NA	NA	TRUE	2.7243e-5	0.0022	0.0013567692450557806	0.10956547880639862	0.012383181818181817	TRUE	TRUE	FALSE	TRUE	TRUE	TRUE	FALSE	FALSE	0
prescriptions	nitrofurantoin	both_sexes			AFR	prescriptions-nitrofurantoin-both_sexes	-0.6706759351053143	0.8523767912827824	-0.7868303571428572	-0.0705	0.0896	0.9926	0.0064	NA	NA	4.009785909884964	1.6276971985321884	2.463471654003506	0.4215	0.1711	0.9715	0.0084	NA	NA	2.4904623319587302	0.8928237823932401	2.7894220349764582	0.261792	0.0938517	1.8994684058242257	0.6443892437027186	0.199668	0.0677368	2.9477034639959374	0.272121	0.0814832	2.588723491302032	0.7751605866010405	3.3395963830581024	TRUE	0.272121	0.0814832	2.588723491302032	0.7751605866010405	3.3395963830581024	TRUE	TRUE	FALSE	TRUE	TRUE	TRUE	FALSE	FALSE	0
prescriptions	nitrofurantoin	both_sexes			CSA	prescriptions-nitrofurantoin-both_sexes	0.28341732526859315	0.24447448668206886	1.1592920353982303	0.0524	0.0452	0.9972	0.0055	NA	NA	-0.17794713743008994	0.544117994695047	-0.327037773359841	-0.0329	0.1006	1.004	0.0087	0.7334	1.58	0.8724602112552611	0.23281813787126074	3.7473893539071996	0.161306	0.0430449	1.075465983570263	0.2371575600098675	0.198839	0.0438472	4.534816362276267	0.17623699999999998	0.0466935	0.9532179227740656	0.2525524213249819	3.774336899140137	TRUE	0.17623699999999998	0.0466935	0.9532179227740656	0.2525524213249819	3.774336899140137	TRUE	TRUE	FALSE	TRUE	TRUE	TRUE	FALSE	FALSE	0
prescriptions	nitrofurantoin	both_sexes			EAS	prescriptions-nitrofurantoin-both_sexes	-0.22441910334841714	1.311585576767792	-0.1711051930758988	-0.0257	0.1502	0.988	0.0063	NA	NA	-2.46424400641725	2.8982373697019317	-0.850256101235312	-0.2822	0.3319	0.9998	0.0106	NA	NA	6.022876065960845	1.9974784682350344	3.0152395441251683	0.689727	0.228747	2.41257521908213	1.2555069977131799	0.276283	0.143778	1.9215944024816038	0.27755	0.107869	2.4236389935545986	0.941940243544374	2.573028395553866	TRUE	0.27755	0.107869	2.4236389935545986	0.941940243544374	2.573028395553866	TRUE	TRUE	FALSE	TRUE	TRUE	TRUE	FALSE	FALSE	0
prescriptions	nitrofurantoin	both_sexes			EUR	prescriptions-nitrofurantoin-both_sexes	0.04117080249618528	0.007057851856488905	5.833333333333333	0.007	0.0012	1.0144	0.0069	0.1889	0.0909	0.0382300308893149	0.017056475319848188	2.2413793103448274	0.0065	0.0029	1.017	0.0134	0.222	0.1754	NA	NA	NA	NA	NA	NA	NA	NA	NA	NA	NA	NA	NA	NA	NA	TRUE	0.0065	0.0029	0.0382300308893149	0.017056475319848188	2.2413793103448274	TRUE	TRUE	FALSE	TRUE	TRUE	TRUE	FALSE	FALSE	0
prescriptions	nitroimidazoles|anti-biotic|anti-protozoal	both_sexes			AFR	prescriptions-nitroimidazoles|anti-biotic|anti-protozoal-both_sexes	0.21220356357189818	0.4100204448677354	0.5175438596491229	0.0413	0.0798	0.9897	0.0054	NA	NA	0.5955058842126634	0.9633939024147918	0.6181333333333334	0.1159	0.1875	0.9868	0.0091	NA	NA	0.777487138803208	0.5030586053369399	1.5455200061282335	0.151318	0.0979075	0.0596625990189871	0.7119352486324989	0.0116118	0.13856	0.08380340646651271	0.110861	0.0908327	0.5696149942165667	0.4667075697059844	1.2204965832789292	TRUE	0.110861	0.0908327	0.5696149942165667	0.4667075697059844	1.2204965832789292	TRUE	TRUE	FALSE	TRUE	TRUE	TRUE	FALSE	FALSE	0
prescriptions	nitroimidazoles|anti-biotic|anti-protozoal	both_sexes			CSA	prescriptions-nitroimidazoles|anti-biotic|anti-protozoal-both_sexes	0.22342040055937673	0.21460697252942101	1.0410677618069817	0.0507	0.0487	0.992	0.0062	NA	NA	0.6178213048998937	0.42304454543787307	1.4604166666666665	0.1402	0.096	0.9851	0.0087	NA	NA	0.6304862009789401	0.2247133304513712	2.8057356442206247	0.143074	0.0509934	0.6062845276086819	0.19364070858895943	0.137582	0.0439422	3.130976601080511	0.138391	0.0437945	0.6098495592467988	0.1929898369289472	3.1600086768886504	TRUE	0.138391	0.0437945	0.6098495592467988	0.1929898369289472	3.1600086768886504	TRUE	TRUE	FALSE	TRUE	TRUE	TRUE	FALSE	FALSE	0
prescriptions	nitroimidazoles|anti-biotic|anti-protozoal	both_sexes			EAS	prescriptions-nitroimidazoles|anti-biotic|anti-protozoal-both_sexes	1.0598433604054442	0.9615540432720535	1.1022192333557497	0.1639	0.1487	0.9846	0.007	NA	NA	0.5166655551946003	2.2199159586771757	0.23274104281969119	0.0799	0.3433	0.9916	0.0114	NA	NA	-0.44820057940875074	1.187845796764357	-0.37732219167642017	-0.0693122	0.183695	2.773601667857872	1.8485439999740327	0.428925	0.285869	1.5004250198517501	-0.00109479	0.119622	-0.007079352730556904	0.7735239930348998	-0.009152079049004364	TRUE	-0.00109479	0.119622	-0.007079352730556904	0.7735239930348998	-0.009152079049004364	TRUE	TRUE	FALSE	TRUE	TRUE	TRUE	FALSE	FALSE	0
prescriptions	nitroimidazoles|anti-biotic|anti-protozoal	both_sexes			EUR	prescriptions-nitroimidazoles|anti-biotic|anti-protozoal-both_sexes	0.020652450421950803	0.007814440700197602	2.642857142857143	0.0037	0.0014	1.0304	0.0078	0.476	0.1217	0.0234433221005928	0.013396184057481601	1.7499999999999998	0.0042	0.0024	1.0281	0.0111	0.4395	0.1733	NA	NA	NA	NA	NA	NA	NA	NA	NA	NA	NA	NA	NA	NA	NA	TRUE	0.0042	0.0024	0.0234433221005928	0.013396184057481601	1.7499999999999998	TRUE	TRUE	FALSE	TRUE	TRUE	TRUE	FALSE	FALSE	0
prescriptions	nitroimidazoles|anti-biotic|anti-protozoal	both_sexes			MID	prescriptions-nitroimidazoles|anti-biotic|anti-protozoal-both_sexes	-0.9541340751453375	1.3632635577089713	-0.6998896653181318	-0.1903	0.2719	0.9989	0.0062	NA	NA	-7.113638601241224	3.5503013064131026	-2.003671797768677	-1.4188	0.7081	1.0137	0.0098	NA	NA	-0.21707377493436614	57.646644923717915	-0.003765592520113068	-0.0432949	11.4975	4.536584134526553	1.50170575467646	0.904812	0.299512	3.0209540853121073	0.638965	0.127751	3.2036693606160833	0.6405232907718972	5.001643822748941	TRUE	0.638965	0.127751	3.2036693606160833	0.6405232907718972	5.001643822748941	TRUE	TRUE	TRUE	TRUE	TRUE	TRUE	FALSE	FALSE	0
prescriptions	non-opioid analgesic	both_sexes			CSA	prescriptions-non-opioid analgesic-both_sexes	-1.3541148496480209	1.0508087778337964	-1.288640595903166	-0.0692	0.0537	1.0146	0.0066	4.3808	1.9808	-7.680492463682777	2.393182747282557	-3.2093213409648405	-0.3925	0.1223	1.0411	0.0109	12.362	3.2859	4.599646363129544	0.89124630229911594	5.160914947152097	0.235058	0.0455458	4.464234878164743	0.8281410280414584	0.228138	0.0423209	5.390669858155191	0.222197	0.0384078	4.3479805960584	0.7515689641952493	5.785205088549722	TRUE	0.222197	0.0384078	4.3479805960584	0.7515689641952493	5.785205088549722	TRUE	TRUE	TRUE	TRUE	TRUE	TRUE	FALSE	FALSE	0
prescriptions	non-opioid analgesic	both_sexes			EUR	prescriptions-non-opioid analgesic-both_sexes	0.029862482071932154	0.016288626584690265	1.8333333333333333	0.0022	0.0012	1.0405	0.0068	0.6716	0.1122	0.010859084389793511	0.029862482071932154	0.36363636363636365	8e-4	0.0022	1.0468	0.0109	0.7765	0.1815	NA	NA	NA	NA	NA	NA	NA	NA	NA	NA	NA	NA	NA	NA	NA	TRUE	8e-4	0.0022	0.010859084389793511	0.029862482071932154	0.36363636363636365	TRUE	TRUE	FALSE	TRUE	TRUE	FALSE	FALSE	FALSE	0
prescriptions	non-selective beta-blocker|beta blocker	both_sexes			AFR	prescriptions-non-selective beta-blocker|beta blocker-both_sexes	-0.9212024965638355	1.06620659324518	-0.8639999999999999	-0.0864	0.1	1	0.0069	NA	NA	-0.5043157186049702	2.241166259001368	-0.225023786869648	-0.0473	0.2102	1.0022	0.0103	NA	NA	0.7508440070951207	0.8751583648345425	0.8579521573070668	0.070422	0.0820815	1.2440711771303408	1.0753333216833587	0.116682	0.100856	1.156916792258269	0.107005	0.0827096	1.140894365102005	0.8818552084467153	1.2937434106802599	TRUE	0.107005	0.0827096	1.140894365102005	0.8818552084467153	1.2937434106802599	TRUE	TRUE	FALSE	TRUE	TRUE	TRUE	FALSE	FALSE	0
prescriptions	non-selective beta-blocker|beta blocker	both_sexes			CSA	prescriptions-non-selective beta-blocker|beta blocker-both_sexes	-0.2913047149768699	0.34675612011206086	-0.8400852878464818	-0.0394	0.0469	0.9952	0.0059	NA	NA	-0.32901167046879976	0.8236382042747031	-0.39946140035906647	-0.0445	0.1114	0.9962	0.0093	NA	NA	1.7506821888455102	0.33098500113954404	5.289309735541214	0.236786	0.0447669	1.5482623795400092	0.38951728634404625	0.209408	0.0526836	3.9748232846654363	0.212483	0.0485623	1.5709974556454376	0.3590463695462246	4.375472331417581	TRUE	0.212483	0.0485623	1.5709974556454376	0.3590463695462246	4.375472331417581	TRUE	TRUE	TRUE	TRUE	TRUE	TRUE	FALSE	FALSE	0
prescriptions	non-selective beta-blocker|beta blocker	both_sexes			EUR	prescriptions-non-selective beta-blocker|beta blocker-both_sexes	0.03341607547588646	0.008354018868971615	4	0.0052	0.0013	1.0275	0.0068	0.3747	0.0924	0.030845608131587498	0.01478018722971901	2.0869565217391304	0.0048	0.0023	1.0286	0.0109	0.39	0.1482	NA	NA	NA	NA	NA	NA	NA	NA	NA	NA	NA	NA	NA	NA	NA	TRUE	0.0048	0.0023	0.030845608131587498	0.01478018722971901	2.0869565217391304	TRUE	TRUE	FALSE	TRUE	TRUE	TRUE	FALSE	FALSE	0
prescriptions	non-steroidal anti-inflammatory drug|NSAID	both_sexes			AFR	prescriptions-non-steroidal anti-inflammatory drug|NSAID-both_sexes	-0.4600257948657821	0.6451295527319798	-0.7130750605326874	-0.0589	0.0826	0.9924	0.0061	NA	NA	0.6099832695928282	1.494888576185241	0.40804597701149425	0.0781	0.1914	0.9959	0.0096	NA	NA	-0.2727335951027868	0.514898515188168	-0.5296841747603742	-0.0349198	0.0659257	0.9176616424781019	0.6718813414004733	0.117494	0.0860252	1.365809088499649	0.0514471	0.06526180000000001	0.4018165207307195	0.5097132668823718	0.7883187408254139	TRUE	0.0514471	0.06526180000000001	0.4018165207307195	0.5097132668823718	0.7883187408254139	TRUE	TRUE	FALSE	TRUE	TRUE	TRUE	FALSE	FALSE	0
prescriptions	non-steroidal anti-inflammatory drug|NSAID	both_sexes			CSA	prescriptions-non-steroidal anti-inflammatory drug|NSAID-both_sexes	0.15666729701960974	0.17971719819031096	0.8717434869739479	0.0435	0.0499	0.9972	0.0057	NA	NA	-0.7858575680385943	0.3806835240223621	-2.064333017975402	-0.2182	0.1057	1.0199	0.0094	4.7762	2.25	0.7148170523210816	0.16676063264943636	4.2864856109281355	0.198475	0.0463025	0.6632501015457534	0.13788702988607518	0.184157	0.0382855	4.810097817711665	0.20554	0.04299480000000002	0.7402619822853009	0.1548477954459476	4.78057811642338	TRUE	0.20554	0.04299480000000002	0.7402619822853009	0.1548477954459476	4.78057811642338	TRUE	TRUE	TRUE	TRUE	TRUE	TRUE	FALSE	FALSE	0
prescriptions	non-steroidal anti-inflammatory drug|NSAID	both_sexes			EUR	prescriptions-non-steroidal anti-inflammatory drug|NSAID-both_sexes	0.03077790398303119	0.008257486434471783	3.727272727272727	0.0041	0.0011	1.0368	0.0074	0.507	0.1013	0.04353947392721485	0.017265653453895545	2.5217391304347823	0.0058	0.0023	1.0278	0.0109	0.3831	0.1498	NA	NA	NA	NA	NA	NA	NA	NA	NA	NA	NA	NA	NA	NA	NA	TRUE	0.0058	0.0023	0.04353947392721485	0.017265653453895545	2.5217391304347823	TRUE	TRUE	FALSE	TRUE	TRUE	TRUE	FALSE	FALSE	0
prescriptions	noradrenergic and specific serotonergic antidepressant|antidepressant|appetite stimulant	both_sexes			CSA	prescriptions-noradrenergic and specific serotonergic antidepressant|antidepressant|appetite stimulant-both_sexes	-0.41288873420377975	0.5778069355093125	-0.7145790554414784	-0.0348	0.0487	0.9953	0.0064	NA	NA	2.4085176161887154	1.3537530049612432	1.779141104294479	0.203	0.1141	0.9779	0.0104	NA	NA	1.80725432931386	0.4881032986179016	3.7026062606649583	0.152323	0.0411394	1.9807269207734428	0.5393323496680477	0.166944	0.0454572	3.672553522874264	0.163124	0.0432307	1.9354040769614185	0.512915775912165	3.7733370035645963	TRUE	0.163124	0.0432307	1.9354040769614185	0.512915775912165	3.7733370035645963	TRUE	TRUE	FALSE	TRUE	TRUE	TRUE	FALSE	FALSE	0
prescriptions	noradrenergic and specific serotonergic antidepressant|antidepressant|appetite stimulant	both_sexes			EUR	prescriptions-noradrenergic and specific serotonergic antidepressant|antidepressant|appetite stimulant-both_sexes	0.04853767701198073	0.014430120192751028	3.3636363636363638	0.0037	0.0011	1.0088	0.0068	0.2085	0.1612	0.07083877185532324	0.030172069493933966	2.3478260869565224	0.0054	0.0023	1.0018	0.0117	0.0425	0.2774	NA	NA	NA	NA	NA	NA	NA	NA	NA	NA	NA	NA	NA	NA	NA	TRUE	0.0054	0.0023	0.07083877185532324	0.030172069493933966	2.3478260869565224	TRUE	TRUE	FALSE	TRUE	TRUE	TRUE	FALSE	FALSE	0
prescriptions	norethindrone	both_sexes			EUR	prescriptions-norethindrone-both_sexes	-0.058242143957968326	0.024960918839129282	-2.3333333333333335	-0.0021	9e-4	1.0185	0.0064	1230.813	428.1296	-0.024960918839129282	0.058242143957968326	-0.42857142857142855	-9e-4	0.0021	1.0137	0.0102	915.4877	682.9339	NA	NA	NA	NA	NA	NA	NA	NA	NA	NA	NA	NA	NA	NA	NA	TRUE	-9e-4	0.0021	-0.024960918839129282	0.058242143957968326	-0.42857142857142855	TRUE	TRUE	FALSE	TRUE	TRUE	TRUE	FALSE	FALSE	0
prescriptions	norethisterone	both_sexes			AFR	prescriptions-norethisterone-both_sexes	0.8863489487282713	0.8288660671161867	1.069351230425056	0.0956	0.0894	0.9854	0.0058	NA	NA	0.4403930446087122	1.6030306823757123	0.27472527472527475	0.0475	0.1729	0.9885	0.0086	NA	NA	1.5712667545687768	0.8475841622269347	1.8538179741825818	0.169474	0.0914189	1.249566589056501	0.6660569306689791	0.134776	0.0718397	1.876065740809051	0.193561	0.0776681	1.794587749631725	0.7200945479573457	2.492155724164747	TRUE	0.193561	0.0776681	1.794587749631725	0.7200945479573457	2.492155724164747	TRUE	TRUE	FALSE	TRUE	TRUE	TRUE	FALSE	FALSE	0
prescriptions	norethisterone	both_sexes			CSA	prescriptions-norethisterone-both_sexes	-0.17530860976963966	0.307939093565397	-0.5692963752665245	-0.0267	0.0469	0.9951	0.0067	NA	NA	0.6526470341236773	0.6664353517460085	0.9793103448275862	0.0994	0.1015	0.9856	0.0092	NA	NA	1.0033890051081111	0.32936285621773254	3.0464546507478634	0.152819	0.0501629	0.8826493037952307	0.34722988951006	0.13443	0.0528841	2.541973863599834	0.132375	0.0537599	0.8691564501219494	0.35298027454512554	2.4623371695259846	TRUE	0.132375	0.0537599	0.8691564501219494	0.35298027454512554	2.4623371695259846	TRUE	TRUE	FALSE	TRUE	TRUE	TRUE	FALSE	FALSE	0
prescriptions	norethisterone	both_sexes			EUR	prescriptions-norethisterone-both_sexes	0.018854353758502196	0.0075417415034008785	2.5	0.0025	0.001	1.0071	0.0068	0.2491	0.2365	0.02790444356258325	0.016591831307481934	1.6818181818181817	0.0037	0.0022	1.002	0.0115	0.0685	0.4011	NA	NA	NA	NA	NA	NA	NA	NA	NA	NA	NA	NA	NA	NA	NA	TRUE	0.0037	0.0022	0.02790444356258325	0.016591831307481934	1.6818181818181817	TRUE	TRUE	FALSE	TRUE	TRUE	TRUE	FALSE	FALSE	0
prescriptions	nortriptyline	both_sexes			EUR	prescriptions-nortriptyline-both_sexes	0.043755599254494675	0.03365815327268821	1.3	0.0013	0.001	1.0077	0.0065	0.3935	0.3327	-0.010097445981806464	0.0774137525271829	-0.13043478260869565	-3e-4	0.0023	1.0152	0.0108	0.7783	0.5504	NA	NA	NA	NA	NA	NA	NA	NA	NA	NA	NA	NA	NA	NA	NA	TRUE	-3e-4	0.0023	-0.010097445981806464	0.0774137525271829	-0.13043478260869565	TRUE	TRUE	FALSE	TRUE	TRUE	TRUE	FALSE	FALSE	0
prescriptions	oilatum	both_sexes			CSA	prescriptions-oilatum-both_sexes	0.5505228463954033	0.7745728420214394	0.7107438016528926	0.0344	0.0484	0.9858	0.0065	NA	NA	-2.1108710302195837	1.73958818032501	-1.21343146274149	-0.1319	0.1087	0.9991	0.0098	NA	NA	0.4972357556499738	0.8570296418402673	0.5801850150506793	0.0310703	0.0535524	0.5801022468893748	0.6121974087628046	0.0362483	0.0382538	0.9475738358019333	0.05742759999999999	0.04524359999999999	0.9190466806295539	0.7240591701504379	1.2692977570308286	TRUE	0.05742759999999999	0.04524359999999999	0.9190466806295539	0.7240591701504379	1.2692977570308286	TRUE	TRUE	FALSE	TRUE	TRUE	TRUE	FALSE	FALSE	0
prescriptions	oilatum	both_sexes			EUR	prescriptions-oilatum-both_sexes	0.01537827787369453	0.03075655574738906	0.5	5e-4	0.001	1.0102	0.0067	0.7178	0.4747	-0.01845393344843343	0.06458876706951701	-0.2857142857142857	-6e-4	0.0021	1.0151	0.0104	1.0673	0.7326	NA	NA	NA	NA	NA	NA	NA	NA	NA	NA	NA	NA	NA	NA	NA	TRUE	-6e-4	0.0021	-0.01845393344843343	0.06458876706951701	-0.2857142857142857	TRUE	TRUE	FALSE	TRUE	TRUE	TRUE	FALSE	FALSE	0
prescriptions	olanzapine	both_sexes			EUR	prescriptions-olanzapine-both_sexes	0.054199760853637535	0.06968540681181969	0.7777777777777778	7e-4	9e-4	0.9975	0.0063	NA	NA	-0.1316279906445483	0.16259928256091258	-0.8095238095238096	-0.0017	0.0021	1.0089	0.0101	2.8551	3.2409	NA	NA	NA	NA	NA	NA	NA	NA	NA	NA	NA	NA	NA	NA	NA	TRUE	-0.0017	0.0021	-0.1316279906445483	0.16259928256091258	-0.8095238095238096	TRUE	TRUE	FALSE	TRUE	TRUE	TRUE	FALSE	FALSE	0
prescriptions	olmesartan	both_sexes			EUR	prescriptions-olmesartan-both_sexes	0.10532560591349213	0.08101969685653242	1.2999999999999998	0.0013	0.001	0.9943	0.0071	NA	NA	-0.006000885887072786	0.17014136339871808	-0.035269999999999996	-7.4067e-5	0.0021	0.9989	0.0108	NA	NA	NA	NA	NA	NA	NA	NA	NA	NA	NA	NA	NA	NA	NA	NA	NA	TRUE	-7.4067e-5	0.0021	-0.006000885887072786	0.17014136339871808	-0.035269999999999996	TRUE	TRUE	FALSE	TRUE	TRUE	TRUE	FALSE	FALSE	0
prescriptions	omega-3 acid ethyl esters	both_sexes			EUR	prescriptions-omega-3 acid ethyl esters-both_sexes	0.24510140196593005	0.12838644864882054	1.9090909090909085	0.0021	0.0011	0.9965	0.0066	NA	NA	-0.05835747665855478	0.2567728972976411	-0.22727272727272724	-5e-4	0.0022	1.0107	0.0106	0.6966	0.6863	NA	NA	NA	NA	NA	NA	NA	NA	NA	NA	NA	NA	NA	NA	NA	TRUE	-5e-4	0.0022	-0.05835747665855478	0.2567728972976411	-0.22727272727272724	TRUE	TRUE	FALSE	TRUE	TRUE	TRUE	FALSE	FALSE	0
prescriptions	omega-3 fatty acid supplement|Food Supplement	both_sexes			EUR	prescriptions-omega-3 fatty acid supplement|Food Supplement-both_sexes	0.24510140196593005	0.12838644864882054	1.9090909090909085	0.0021	0.0011	0.9965	0.0066	NA	NA	-0.05835747665855478	0.2567728972976411	-0.22727272727272724	-5e-4	0.0022	1.0107	0.0106	0.6967	0.6861	NA	NA	NA	NA	NA	NA	NA	NA	NA	NA	NA	NA	NA	NA	NA	TRUE	-5e-4	0.0022	-0.05835747665855478	0.2567728972976411	-0.22727272727272724	TRUE	TRUE	FALSE	TRUE	TRUE	TRUE	FALSE	FALSE	0
prescriptions	omeprazole	both_sexes			AFR	prescriptions-omeprazole-both_sexes	-0.3879172140010789	0.23794178553969525	-1.6303030303030304	-0.1345	0.0825	1.0047	0.0053	NA	NA	-0.04210848568338849	0.5534670138796062	-0.07608129233976031	-0.0146	0.1919	0.998	0.0092	NA	NA	0.315952081482455	0.24891335337450196	1.269325559272387	0.109548	0.0863041	0.29713304935340634	0.24702452821874504	0.103023	0.0856492	1.2028483628568627	0.121286	0.0758214	0.3498061503147573	0.21867974906811455	1.5996275457852267	TRUE	0.121286	0.0758214	0.3498061503147573	0.21867974906811455	1.5996275457852267	TRUE	TRUE	FALSE	TRUE	TRUE	FALSE	FALSE	FALSE	0
prescriptions	omeprazole	both_sexes			AMR	prescriptions-omeprazole-both_sexes	0.8194052390838604	1.1127275063249218	0.7363934426229508	0.3369	0.4575	0.9922	0.0061	NA	NA	4.602435541461529	2.2655861686156604	2.031454643048846	1.8923	0.9315	0.9772	0.009	NA	NA	-2.6334550983023153	6.867194765045166	-0.3834833856332302	-1.08275	2.82346	1.788421859799557	3.004947992982246	0.735313	1.23549	0.5951590057386139	0.0839607	0.248173	0.20420848161813085	0.6036042042124039	0.3383152075366781	TRUE	0.0839607	0.248173	0.20420848161813085	0.6036042042124039	0.3383152075366781	FALSE	TRUE	FALSE	TRUE	TRUE	FALSE	FALSE	FALSE	0
prescriptions	omeprazole	both_sexes			CSA	prescriptions-omeprazole-both_sexes	0.13931911314322065	0.10392341526931527	1.3405940594059405	0.0677	0.0505	0.9914	0.006	NA	NA	0.0281930849344479	0.21813627759499837	0.12924528301886792	0.0137	0.106	0.9966	0.0096	NA	NA	0.35515467037641524	0.08692319084278431	4.085844835341746	0.172582	0.042239	0.3141471080779668	0.07636518921824527	0.152655	0.0371085	4.113747524152148	0.170763	0.03893419999999999	0.35141136953730856	0.0801222779164074	4.385938326715331	TRUE	0.170763	0.03893419999999999	0.35141136953730856	0.0801222779164074	4.385938326715331	TRUE	TRUE	TRUE	TRUE	TRUE	FALSE	FALSE	FALSE	0
prescriptions	omeprazole	both_sexes			EAS	prescriptions-omeprazole-both_sexes	-0.3993289594092171	0.410871847430681	-0.9719063545150503	-0.1453	0.1495	0.9973	0.0069	NA	NA	-0.7843667241251929	0.9316759617324473	-0.8418879056047196	-0.2854	0.339	1.003	0.0108	NA	NA	-0.40215971528114747	0.34455795574737064	-1.1671758221598294	-0.14633	0.125371	-4.723542159850072	4.5113179186554415	-1.71871	1.64149	-1.0470426259069505	0.0198169	0.119292	0.05446291848394021	0.3278509994896375	0.16612094692016227	TRUE	0.0198169	0.119292	0.05446291848394021	0.3278509994896375	0.16612094692016227	TRUE	TRUE	FALSE	TRUE	TRUE	FALSE	FALSE	FALSE	0
prescriptions	omeprazole	both_sexes			EUR	prescriptions-omeprazole-both_sexes	0.021653925758360816	0.0031277892762076737	6.9230769230769225	0.009	0.0013	1.0838	0.0077	0.5181	0.0475	0.03079669441189094	0.006736776902601144	4.571428571428571	0.0128	0.0028	1.0666	0.0135	0.4116	0.0836	NA	NA	NA	NA	NA	NA	NA	NA	NA	NA	NA	NA	NA	NA	NA	TRUE	0.0128	0.0028	0.03079669441189094	0.006736776902601144	4.571428571428571	TRUE	TRUE	TRUE	TRUE	TRUE	FALSE	FALSE	FALSE	0
