## Supplementary Dataset 3 for "Pan-UK Biobank GWAS improves discovery, analysis of genetic architecture, and resolution into ancestry-enriched effects" (part 9 of 9)

trait_type	phenocode	pheno_sex	coding	modifier	ancestry	phenotype_id	estimates.ldsc.h2_liability	estimates.ldsc.h2_liability_se	estimates.ldsc.h2_z	estimates.ldsc.h2_observed	estimates.ldsc.h2_observed_se	estimates.ldsc.intercept	estimates.ldsc.intercept_se	estimates.ldsc.ratio	estimates.ldsc.ratio_se	estimates.sldsc_25bin.h2_liability	estimates.sldsc_25bin.h2_liability_se	estimates.sldsc_25bin.h2_z	estimates.sldsc_25bin.h2_observed	estimates.sldsc_25bin.h2_observed_se	estimates.sldsc_25bin.intercept	estimates.sldsc_25bin.intercept_se	estimates.sldsc_25bin.ratio	estimates.sldsc_25bin.ratio_se	estimates.rhemc_25bin.h2_liability	estimates.rhemc_25bin.h2_liability_se	estimates.rhemc_25bin.h2_z	estimates.rhemc_25bin.h2_observed	estimates.rhemc_25bin.h2_observed_se	estimates.rhemc_8bin.h2_liability	estimates.rhemc_8bin.h2_liability_se	estimates.rhemc_8bin.h2_observed	estimates.rhemc_8bin.h2_observed_se	estimates.rhemc_8bin.h2_z	estimates.rhemc_25bin_50rv.h2_observed	estimates.rhemc_25bin_50rv.h2_observed_se	estimates.rhemc_25bin_50rv.h2_liability	estimates.rhemc_25bin_50rv.h2_liability_se	estimates.rhemc_25bin_50rv.h2_z	qcflags.GWAS_run	estimates.final.h2_observed	estimates.final.h2_observed_se	estimates.final.h2_liability	estimates.final.h2_liability_se	estimates.final.h2_z	qcflags.ancestry_reasonable_n	qcflags.defined_h2	qcflags.significant_z	qcflags.in_bounds_h2	qcflags.normal_lambda	qcflags.normal_ratio	qcflags.EUR_plus_1	qcflags.pass_all	N_ancestry_QC_pass
prescriptions	omeprazole	both_sexes			MID	prescriptions-omeprazole-both_sexes	-0.12205472584739116	0.6211756047495384	-0.19648988935520792	-0.0515	0.2621	0.9923	0.0054	NA	NA	4.726954382575179	1.3610879427991602	3.472923559115445	1.9945	0.5743	0.9675	0.0082	NA	NA	0.4473507151854402	0.3849914152534682	1.1619758193592868	0.188756	0.162444	1.2420620701485257	0.3241489119145512	0.524078	0.136772	3.8317638113064074	0.338372	0.105682	0.801939838726863	0.25046577741755327	3.2017940614295717	TRUE	0.338372	0.105682	0.801939838726863	0.25046577741755327	3.2017940614295717	TRUE	TRUE	FALSE	TRUE	TRUE	FALSE	FALSE	FALSE	0
prescriptions	opioid	both_sexes			CSA	prescriptions-opioid-both_sexes	-0.7440055897203083	1.048753642006875	-0.7094188376753509	-0.0354	0.0499	0.9956	0.0066	NA	NA	-5.987773799754684	2.5598836392071624	-2.3390804597701145	-0.2849	0.1218	1.0146	0.0109	NA	NA	2.451183161522602	1.0494934441751846	2.335586920649161	0.116628	0.0499352	2.296350133853972	0.9890902785012815	0.109261	0.0470612	2.321679005210237	0.140835	0.0473379	2.9599442719847344	0.9949057120231914	2.9751002896199448	TRUE	0.140835	0.0473379	2.9599442719847344	0.9949057120231914	2.9751002896199448	TRUE	TRUE	FALSE	TRUE	TRUE	TRUE	FALSE	FALSE	0
prescriptions	opioid	both_sexes			EUR	prescriptions-opioid-both_sexes	0.02135702768185052	0.013348142301156576	1.6	0.0016	0.001	1.0203	0.0063	0.6012	0.1861	0.03737479844323841	0.030700727292660122	1.2173913043478262	0.0028	0.0023	1.0144	0.0111	0.4258	0.3288	NA	NA	NA	NA	NA	NA	NA	NA	NA	NA	NA	NA	NA	NA	NA	TRUE	0.0028	0.0023	0.03737479844323841	0.030700727292660122	1.2173913043478262	TRUE	TRUE	FALSE	TRUE	TRUE	TRUE	FALSE	FALSE	0
prescriptions	opioid analgesic	both_sexes			AFR	prescriptions-opioid analgesic-both_sexes	0.10380429715205591	0.45225289261724866	0.22952710495963088	0.0199	0.0867	1.0011	0.0058	0.4212	2.2291	0.24516592794706676	0.9264142298595544	0.26463963963963966	0.047	0.1776	1.002	0.0084	0.7804	3.238	1.6222055659660082	0.5605014742503875	2.8942039236124035	0.310988	0.107452	1.6312036771512997	0.7164217881283828	0.312713	0.137343	2.2768761422132906	0.367068	0.116497	1.9147354646739128	0.6076828746393497	3.150879421787686	TRUE	0.367068	0.116497	1.9147354646739128	0.6076828746393497	3.150879421787686	TRUE	TRUE	FALSE	TRUE	TRUE	FALSE	FALSE	FALSE	0
prescriptions	opioid analgesic	both_sexes			CSA	prescriptions-opioid analgesic-both_sexes	0.09608341524838367	0.21256004516173038	0.452029520295203	0.0245	0.0542	0.9996	0.0061	NA	NA	0.22275665249421195	0.4776718358062502	0.46633825944170776	0.0568	0.1218	0.9956	0.01	NA	NA	1.1307292395032336	0.17407451949409924	6.4956619888389975	0.288321	0.0443867	0.8991250692620687	0.15729247253365503	0.229265	0.0401075	5.716262544411893	0.267472	0.0445871	1.0489642140128848	0.17486044261311048	5.998865142608513	TRUE	0.267472	0.0445871	1.0489642140128848	0.17486044261311048	5.998865142608513	TRUE	TRUE	TRUE	TRUE	TRUE	FALSE	FALSE	FALSE	0
prescriptions	opioid analgesic	both_sexes			EAS	prescriptions-opioid analgesic-both_sexes	-0.3026006434542448	1.2406626381624035	-0.2439024390243903	-0.038	0.1558	0.9952	0.0074	NA	NA	0.07485384338078688	2.761629030261371	0.027104959630911193	0.0094	0.3468	0.9964	0.0109	NA	NA	2.797933144301053	1.2526790689774685	2.23355942762334	0.351359	0.157309	0.7023018518055429	1.6875958253694956	0.0881937	0.211925	0.4161552436003303	0.127727	0.122344	1.0171124312231665	0.9742466611254245	1.0439988883803046	TRUE	0.127727	0.122344	1.0171124312231665	0.9742466611254245	1.0439988883803046	TRUE	TRUE	FALSE	TRUE	TRUE	FALSE	FALSE	FALSE	0
prescriptions	opioid analgesic	both_sexes			EUR	prescriptions-opioid analgesic-both_sexes	0.04686112871633304	0.005433174343922672	8.624999999999998	0.0138	0.0016	1.0773	0.0086	0.3904	0.0435	0.04448411494086688	0.00916848170536951	4.851851851851852	0.0131	0.0027	1.08	0.0128	0.4039	0.0649	NA	NA	NA	NA	NA	NA	NA	NA	NA	NA	NA	NA	NA	NA	NA	TRUE	0.0131	0.0027	0.04448411494086688	0.00916848170536951	4.851851851851852	TRUE	TRUE	TRUE	TRUE	TRUE	FALSE	FALSE	FALSE	0
prescriptions	opioid analgesic	both_sexes			MID	prescriptions-opioid analgesic-both_sexes	-4.61875097227475	1.293069773935799	-3.571927103528499	-0.9212	0.2579	0.9975	0.0055	NA	NA	-10.507006662504306	3.4896338218662892	-3.0109195402298856	-2.0956	0.696	1.0109	0.0096	NA	NA	2.540518602260734	1.2100606107823246	2.0994969835587374	0.506701	0.241344	0.6413004362351	0.5069144372013613	0.127906	0.101103	1.265105882120214	0.408899	0.107872	2.050154856504747	0.5408531316556903	3.790594408187481	TRUE	0.408899	0.107872	2.050154856504747	0.5408531316556903	3.790594408187481	TRUE	TRUE	FALSE	TRUE	TRUE	FALSE	FALSE	FALSE	0
prescriptions	opioid analgesic|antipyretic	both_sexes			AFR	prescriptions-opioid analgesic|antipyretic-both_sexes	-0.20909564641036496	0.20790353896218727	-1.0057339449541285	-0.0877	0.0872	0.9985	0.006	NA	NA	-0.2810989362802968	0.41461497047619694	-0.6779758481886141	-0.1179	0.1739	0.9982	0.0083	NA	NA	0.6417376657179047	0.2574689824425188	2.4924853457296576	0.269161	0.107989	0.4289345651437072	0.2004335552704163	0.179906	0.0840669	2.1400337112466383	0.26005100000000003	0.083338	0.6200174680121074	0.1986957010324629	3.1204372555136914	TRUE	0.26005100000000003	0.083338	0.6200174680121074	0.1986957010324629	3.1204372555136914	TRUE	TRUE	FALSE	TRUE	TRUE	FALSE	FALSE	FALSE	0
prescriptions	opioid analgesic|antipyretic	both_sexes			AMR	prescriptions-opioid analgesic|antipyretic-both_sexes	0.7775166959827232	1.1711706124505663	0.6638799571275456	0.3097	0.4665	0.9817	0.0067	NA	NA	6.045901541057779	2.122668280443631	2.848255470136014	2.4082	0.8455	0.9619	0.0086	NA	NA	-0.10463436584920355	0.9698522839579652	-0.10788690976958977	-0.0416779	0.386311	-0.11694358238263362	2.1433853220169254	-0.0465809	0.853752	-0.05456022357780715	0.0494454	0.165761	0.12413504694718808	0.4161509365282279	0.29829332593312063	TRUE	0.0494454	0.165761	0.12413504694718808	0.4161509365282279	0.29829332593312063	FALSE	TRUE	FALSE	TRUE	TRUE	FALSE	FALSE	FALSE	0
prescriptions	opioid analgesic|antipyretic	both_sexes			CSA	prescriptions-opioid analgesic|antipyretic-both_sexes	-0.08059290137052443	0.08868899191916157	-0.9087136929460582	-0.0438	0.0482	1.0035	0.0059	NA	NA	-0.17958600853340603	0.21565041188642606	-0.8327645051194541	-0.0976	0.1172	1.0085	0.0099	NA	NA	0.30551333693514	0.09746865011298479	3.134477974004889	0.166038	0.0529715	0.26983717792433876	0.07772338927720632	0.146649	0.0422405	3.4717628815946786	0.171783	0.042852	0.3160842551628492	0.07884856186140897	4.008751050126015	TRUE	0.171783	0.042852	0.3160842551628492	0.07884856186140897	4.008751050126015	TRUE	TRUE	TRUE	TRUE	TRUE	FALSE	FALSE	FALSE	0
prescriptions	opioid analgesic|antipyretic	both_sexes			EAS	prescriptions-opioid analgesic|antipyretic-both_sexes	0.17991884000566688	0.5002106004855537	0.35968617984309	0.0596	0.1657	0.9997	0.0071	NA	NA	0.16512685483741574	1.0137037998977003	0.16289458010720667	0.0547	0.3358	0.9996	0.0109	NA	NA	0.5666749142507344	0.32098909692353295	1.7654023756007184	0.187717	0.106331	-0.6243847878142971	1.3953007919687799	-0.206834	0.462208	-0.4474911728053171	0.103171	0.150387	0.31144977587625267	0.4539841374485272	0.6860366920013035	TRUE	0.103171	0.150387	0.31144977587625267	0.4539841374485272	0.6860366920013035	TRUE	TRUE	FALSE	TRUE	TRUE	FALSE	FALSE	FALSE	0
prescriptions	opioid analgesic|antipyretic	both_sexes			EUR	prescriptions-opioid analgesic|antipyretic-both_sexes	0.040079271629521664	0.00432673955091427	9.263157894736842	0.0176	0.0019	1.1344	0.009	0.4711	0.0316	0.04463373431469458	0.00705941716201802	6.32258064516129	0.0196	0.0031	1.1247	0.0145	0.437	0.051	NA	NA	NA	NA	NA	NA	NA	NA	NA	NA	NA	NA	NA	NA	NA	TRUE	0.0196	0.0031	0.04463373431469458	0.00705941716201802	6.32258064516129	TRUE	TRUE	TRUE	TRUE	TRUE	FALSE	FALSE	FALSE	0
prescriptions	opioid analgesic|antipyretic	both_sexes			MID	prescriptions-opioid analgesic|antipyretic-both_sexes	0.982756838989685	0.6092963176642163	1.6129374337221631	0.4563	0.2829	0.981	0.0058	NA	NA	3.3141929078179433	1.2730825499162892	2.6032820165792594	1.5388	0.5911	0.9662	0.0084	NA	NA	1.0022202918802172	0.3004354207714818	3.3358925831935426	0.465337	0.139494	1.0210010055247274	0.23411064133539292	0.474057	0.108699	4.361190075345679	0.5647760000000001	0.11403599999999996	1.2163871937261417	0.24560521343639644	4.9526114560314305	TRUE	0.5647760000000001	0.11403599999999996	1.2163871937261417	0.24560521343639644	4.9526114560314305	TRUE	TRUE	TRUE	TRUE	TRUE	FALSE	FALSE	FALSE	0
prescriptions	opioid analgesic|selective serotonin re-uptake inhibitor|norepinephrine re-uptake inhibitor	both_sexes			AFR	prescriptions-opioid analgesic|selective serotonin re-uptake inhibitor|norepinephrine re-uptake inhibitor-both_sexes	-0.27448677842392016	0.4827681190941836	-0.5685685685685685	-0.0568	0.0999	0.9997	0.0063	NA	NA	0.04155961785995975	0.8340918654219828	0.04982618771726536	0.0086	0.1726	0.9973	0.0082	NA	NA	1.7435854421775645	0.5466201226736775	3.1897571455093576	0.360803	0.113113	1.0639407147560835	0.4460675937642458	0.220163	0.0923055	2.3851558141172524	0.25914499999999996	0.0727308	1.2523217639906123	0.35147258774990237	3.5630709410593577	TRUE	0.25914499999999996	0.0727308	1.2523217639906123	0.35147258774990237	3.5630709410593577	TRUE	TRUE	FALSE	TRUE	TRUE	TRUE	TRUE	FALSE	2
prescriptions	opioid analgesic|selective serotonin re-uptake inhibitor|norepinephrine re-uptake inhibitor	both_sexes			CSA	prescriptions-opioid analgesic|selective serotonin re-uptake inhibitor|norepinephrine re-uptake inhibitor-both_sexes	0.1131172754591004	0.16588234602386367	0.681912681912682	0.0328	0.0481	0.9965	0.0062	NA	NA	-0.4045322076631852	0.38521950209699735	-1.0501342882721576	-0.1173	0.1117	1.0091	0.0095	5.2406	5.4345	0.620734497779236	0.16440975222444187	3.7755333207475927	0.179991	0.047673	0.6068707341406511	0.13729505847925633	0.175971	0.0398107	4.4201935660513385	0.166197	0.042575	0.5731631655328082	0.14682829276436582	3.9036288901937763	TRUE	0.166197	0.042575	0.5731631655328082	0.14682829276436582	3.9036288901937763	TRUE	TRUE	FALSE	TRUE	TRUE	TRUE	TRUE	FALSE	2
prescriptions	opioid analgesic|selective serotonin re-uptake inhibitor|norepinephrine re-uptake inhibitor	both_sexes			EAS	prescriptions-opioid analgesic|selective serotonin re-uptake inhibitor|norepinephrine re-uptake inhibitor-both_sexes	-0.6801590541677205	1.1227115239863334	-0.6058181818181818	-0.0833	0.1375	0.9829	0.0063	NA	NA	-0.01714686691179127	2.6202045676161045	-0.0065440947335618565	-0.0021	0.3209	0.9824	0.0102	NA	NA	2.483576699028008	1.0454689711360734	2.375562324273665	0.304167	0.12804	-0.4032616490664512	33.468642918136595	-0.049388	4.09895	-0.012048939362519669	0.345083	0.164503	2.8176629878674606	1.3431957369478096	2.0977307404728176	TRUE	0.345083	0.164503	2.8176629878674606	1.3431957369478096	2.0977307404728176	TRUE	TRUE	FALSE	TRUE	TRUE	TRUE	TRUE	FALSE	2
prescriptions	opioid analgesic|selective serotonin re-uptake inhibitor|norepinephrine re-uptake inhibitor	both_sexes			EUR	prescriptions-opioid analgesic|selective serotonin re-uptake inhibitor|norepinephrine re-uptake inhibitor-both_sexes	0.06715342975047402	0.006335229221742832	10.6	0.0159	0.0015	1.052	0.0087	0.2743	0.046	0.08531442018613679	0.011403412599137096	7.481481481481481	0.0202	0.0027	1.0322	0.0122	0.1699	0.0646	NA	NA	NA	NA	NA	NA	NA	NA	NA	NA	NA	NA	NA	NA	NA	TRUE	0.0202	0.0027	0.08531442018613679	0.011403412599137096	7.481481481481481	TRUE	TRUE	TRUE	TRUE	TRUE	TRUE	TRUE	TRUE	2
prescriptions	opioid analgesic|selective serotonin re-uptake inhibitor|norepinephrine re-uptake inhibitor	both_sexes			MID	prescriptions-opioid analgesic|selective serotonin re-uptake inhibitor|norepinephrine re-uptake inhibitor-both_sexes	0.13521932278313759	1.171042262071109	0.1154692082111437	0.0315	0.2728	0.9981	0.0058	NA	NA	-3.592970576809084	2.5640159205831137	-1.4013058764439978	-0.837	0.5973	1.0112	0.0087	NA	NA	2.5297904075497817	0.7823146114695277	3.2337251157788462	0.589327	0.182244	2.133022573088746	0.6587499065072225	0.496898	0.153459	3.2379853902345257	0.496803	0.119759	2.1326147687819397	0.514086694513834	4.148356282200085	TRUE	0.496803	0.119759	2.1326147687819397	0.514086694513834	4.148356282200085	TRUE	TRUE	TRUE	TRUE	TRUE	TRUE	TRUE	TRUE	2
prescriptions	opioid|anti-diarrheal agent	both_sexes			AFR	prescriptions-opioid|anti-diarrheal agent-both_sexes	0.37249477503653183	0.9044886425754085	0.41182913472070093	0.0376	0.0913	0.9822	0.0056	NA	NA	2.372672835671526	1.6772171652575758	1.4146485528647368	0.2395	0.1693	0.9785	0.0082	NA	NA	0.8234839078136741	0.6450737707350731	1.2765732311132407	0.0831233	0.0651144	0.414450961785394	0.7872805858484214	0.0418351	0.0794689	0.5264336111359287	0.00888891	0.0944027	0.08806043964813771	0.9352263962590746	0.09415948908240972	TRUE	0.00888891	0.0944027	0.08806043964813771	0.9352263962590746	0.09415948908240972	TRUE	TRUE	FALSE	TRUE	TRUE	TRUE	FALSE	FALSE	0
prescriptions	opioid|anti-diarrheal agent	both_sexes			CSA	prescriptions-opioid|anti-diarrheal agent-both_sexes	-0.18291982261572656	0.23601000859918278	-0.7750511247443764	-0.0379	0.0489	1.0067	0.006	10.9967	9.8367	-0.022201350502172618	0.500978300462069	-0.04431599229287091	-0.0046	0.1038	1.004	0.0094	6.6211	15.4118	0.8750469245209578	0.2520688245830695	3.47146032821915	0.181305	0.0522273	0.8213727464916836	0.22518974605770004	0.170184	0.0466581	3.647469571199856	0.192445	0.0461831	0.9288128037805671	0.2228972152993235	4.1670004828606135	TRUE	0.192445	0.0461831	0.9288128037805671	0.2228972152993235	4.1670004828606135	TRUE	TRUE	TRUE	TRUE	TRUE	TRUE	FALSE	FALSE	0
prescriptions	opioid|anti-diarrheal agent	both_sexes			EUR	prescriptions-opioid|anti-diarrheal agent-both_sexes	0.021880887559022878	0.009377523239581232	2.3333333333333335	0.0028	0.0012	1.0181	0.0074	0.4209	0.1735	0.039854473768220246	0.017192125939232264	2.318181818181818	0.0051	0.0022	1.0078	0.0105	0.1816	0.2441	NA	NA	NA	NA	NA	NA	NA	NA	NA	NA	NA	NA	NA	NA	NA	TRUE	0.0051	0.0022	0.039854473768220246	0.017192125939232264	2.318181818181818	TRUE	TRUE	FALSE	TRUE	TRUE	TRUE	FALSE	FALSE	0
prescriptions	orlistat	both_sexes			AFR	prescriptions-orlistat-both_sexes	0.44648180613268107	0.9130658736789189	0.48899188876013905	0.0422	0.0863	0.9833	0.0058	NA	NA	2.364660750489436	1.9245270269084047	1.22869708631116	0.2235	0.1819	0.9806	0.009	NA	NA	3.2213450709721214	1.8494821110103217	1.7417551928698507	0.304471	0.174807	1.6335520830159642	0.9193684616389483	0.154398	0.0868957	1.7768197966067365	0.195091	0.0911505	2.064089621806419	0.9643848310402119	2.140317387178348	TRUE	0.195091	0.0911505	2.064089621806419	0.9643848310402119	2.140317387178348	TRUE	TRUE	FALSE	TRUE	TRUE	TRUE	TRUE	FALSE	2
prescriptions	orlistat	both_sexes			CSA	prescriptions-orlistat-both_sexes	1.3131671568099124	0.39420779919931315	3.3311546840958606	0.1529	0.0459	0.9883	0.0055	NA	NA	4.505477373855331	0.9206770386528621	4.89365671641791	0.5246	0.1072	0.9591	0.0088	NA	NA	2.33989382301208	0.3860436612054381	6.0612155000956625	0.272448	0.0449494	2.004550953131113	0.331022902059676	0.233402	0.038543	6.055626183742833	0.267277	0.0437749	2.295483179664375	0.37595657928474974	6.105713548174867	TRUE	0.267277	0.0437749	2.295483179664375	0.37595657928474974	6.105713548174867	TRUE	TRUE	TRUE	TRUE	TRUE	TRUE	TRUE	TRUE	2
prescriptions	orlistat	both_sexes			EUR	prescriptions-orlistat-both_sexes	0.11808787520536718	0.015104263107663244	7.8181818181818175	0.0086	0.0011	1.0277	0.0068	0.2682	0.0662	0.17850492763602013	0.034327870699234646	5.199999999999999	0.013	0.0025	1.0047	0.0115	0.0453	0.1119	NA	NA	NA	NA	NA	NA	NA	NA	NA	NA	NA	NA	NA	NA	NA	TRUE	0.013	0.0025	0.17850492763602013	0.034327870699234646	5.199999999999999	TRUE	TRUE	TRUE	TRUE	TRUE	TRUE	TRUE	TRUE	2
prescriptions	osmotic laxative	both_sexes			CSA	prescriptions-osmotic laxative-both_sexes	-0.5416531955612803	0.7503228692611179	-0.7218934911242603	-0.0366	0.0507	0.99	0.0064	NA	NA	-2.6609083213638853	1.4888063244116065	-1.7872763419483102	-0.1798	0.1006	1.003	0.0095	NA	NA	2.4650400141711653	0.7671496365658494	3.2132453652796262	0.166565	0.051837	1.805910232097168	0.6004477260346643	0.122027	0.0405728	3.007606080921208	0.152574	0.0478371	2.257983460643901	0.707954045939468	3.1894491931994198	TRUE	0.152574	0.0478371	2.257983460643901	0.707954045939468	3.1894491931994198	TRUE	TRUE	FALSE	TRUE	TRUE	TRUE	FALSE	FALSE	0
prescriptions	osmotic laxative	both_sexes			EUR	prescriptions-osmotic laxative-both_sexes	0.02655581537921174	0.01622855384285162	1.636363636363636	0.0018	0.0011	1.0142	0.0064	0.468	0.2109	0.042784369222063356	0.03245710768570324	1.318181818181818	0.0029	0.0022	1.0111	0.0103	0.3658	0.3394	NA	NA	NA	NA	NA	NA	NA	NA	NA	NA	NA	NA	NA	NA	NA	TRUE	0.0029	0.0022	0.042784369222063356	0.03245710768570324	1.318181818181818	TRUE	TRUE	FALSE	TRUE	TRUE	TRUE	FALSE	FALSE	0
prescriptions	osmotic laxative|laxative	both_sexes			AFR	prescriptions-osmotic laxative|laxative-both_sexes	0.09061801372046835	0.44389027025508615	0.2041450777202072	0.0197	0.0965	0.9953	0.006	NA	NA	1.4682878162220048	0.8482214076169728	1.7310195227765723	0.3192	0.1844	0.9865	0.0086	NA	NA	1.289282739880278	0.39405772254750626	3.2718118846785105	0.280285	0.0856666	1.0822550777728097	0.41390490751195835	0.235278	0.0899813	2.61474328554933	0.287931	0.0718945	1.3244535689618362	0.3307074511383864	4.004909972251006	TRUE	0.287931	0.0718945	1.3244535689618362	0.3307074511383864	4.004909972251006	TRUE	TRUE	TRUE	TRUE	TRUE	TRUE	FALSE	FALSE	0
prescriptions	osmotic laxative|laxative	both_sexes			AMR	prescriptions-osmotic laxative|laxative-both_sexes	5.275098082484321	1.9792762382729903	2.6651651651651656	1.2425	0.4662	0.9802	0.0066	NA	NA	-17.250101423695813	4.373342885124425	-3.94437433258907	-4.0631	1.0301	1.0286	0.011	7.667	2.9439	0.20680337437155796	0.8272033081619681	0.25000307944980493	0.0487106	0.19484	-0.9073041335319733	2.2821793753296715	-0.213707	0.537546	-0.39756039483132605	-0.121514	0.164339	-0.515893978587525	0.6977097334224474	-0.7394106085591369	TRUE	-0.121514	0.164339	-0.515893978587525	0.6977097334224474	-0.7394106085591369	FALSE	TRUE	FALSE	TRUE	TRUE	TRUE	FALSE	FALSE	0
prescriptions	osmotic laxative|laxative	both_sexes			CSA	prescriptions-osmotic laxative|laxative-both_sexes	0.03750298256434111	0.14263429434306782	0.2629310344827587	0.0122	0.0464	0.997	0.0056	NA	NA	-0.05594707235008264	0.3759520301326982	-0.14881439084219134	-0.0182	0.1223	0.9997	0.0106	NA	NA	0.32770843928312693	0.1322834711553097	2.477319625959733	0.106606	0.0430328	0.35460607022066665	0.14851765158322294	0.115356	0.0483139	2.3876358563477593	0.114477	0.0433344	0.3519040110670555	0.13321059406853963	2.6417118963225517	TRUE	0.114477	0.0433344	0.3519040110670555	0.13321059406853963	2.6417118963225517	TRUE	TRUE	FALSE	TRUE	TRUE	TRUE	FALSE	FALSE	0
prescriptions	osmotic laxative|laxative	both_sexes			EAS	prescriptions-osmotic laxative|laxative-both_sexes	0.36917026890330296	1.0849504013880404	0.34026465028355385	0.054	0.1587	0.9795	0.0072	NA	NA	1.7282637773843519	2.314150667106816	0.7468242245199409	0.2528	0.3385	0.9767	0.0117	NA	NA	-0.8870272818506418	2.4739535381367177	-0.3585464594127807	-0.129749	0.361875	0.23203035049218707	0.8882236669813471	0.03394	0.129924	0.2612296419445213	-0.0814857	0.12626400000000002	-0.5570758848291458	0.8632021265334565	-0.6453597224862193	TRUE	-0.0814857	0.12626400000000002	-0.5570758848291458	0.8632021265334565	-0.6453597224862193	TRUE	TRUE	FALSE	TRUE	TRUE	TRUE	FALSE	FALSE	0
prescriptions	osmotic laxative|laxative	both_sexes			EUR	prescriptions-osmotic laxative|laxative-both_sexes	0.030874954345415144	0.005613628062802753	5.5	0.0066	0.0012	1.0629	0.007	0.5185	0.0578	0.03835979176248549	0.009823849109904819	3.9047619047619055	0.0082	0.0021	1.0553	0.0101	0.4558	0.0832	NA	NA	NA	NA	NA	NA	NA	NA	NA	NA	NA	NA	NA	NA	NA	TRUE	0.0082	0.0021	0.03835979176248549	0.009823849109904819	3.9047619047619055	TRUE	TRUE	FALSE	TRUE	TRUE	FALSE	FALSE	FALSE	0
prescriptions	osmotic laxative|laxative	both_sexes			MID	prescriptions-osmotic laxative|laxative-both_sexes	-0.40249920542141604	0.8946349492814795	-0.4499032882011605	-0.1163	0.2585	0.9895	0.006	NA	NA	3.972732914043366	2.1395099638135804	1.8568424458104174	1.1479	0.6182	0.9755	0.0088	NA	NA	2.1575445584778197	0.8427807309252535	2.56003071654135	0.623411	0.243517	1.7508888479342097	0.38945518559997744	0.50591	0.112531	4.4957389519332445	0.630314	0.136156	2.1814349455373554	0.4712182443109056	4.629351626075972	TRUE	0.630314	0.136156	2.1814349455373554	0.4712182443109056	4.629351626075972	TRUE	TRUE	TRUE	TRUE	TRUE	TRUE	FALSE	FALSE	0
prescriptions	oxybutynin	both_sexes			AFR	prescriptions-oxybutynin-both_sexes	0.09343648984841266	1.2245842987708628	0.07630057803468208	0.0066	0.0865	0.9952	0.006	NA	NA	-3.864872989184342	2.805926104235665	-1.377396569122099	-0.273	0.1982	1.0055	0.0093	NA	NA	1.594380442911831	1.3273842574655996	1.2011446074823973	0.112621	0.0937614	2.4594749255128843	1.6113830526554587	0.173728	0.113822	1.5263130150586002	0.11337	0.0780017	1.604984068805234	1.1042734924558983	1.4534298611440521	TRUE	0.11337	0.0780017	1.604984068805234	1.1042734924558983	1.4534298611440521	TRUE	TRUE	FALSE	TRUE	TRUE	TRUE	FALSE	FALSE	0
prescriptions	oxybutynin	both_sexes			CSA	prescriptions-oxybutynin-both_sexes	0.027029951893065417	0.45190700821218743	0.059813084112149535	0.0032	0.0535	0.9897	0.0063	NA	NA	1.1259664335455062	0.9654760941804305	1.1662292213473313	0.1333	0.1143	0.9813	0.0097	NA	NA	1.629982120891544	0.45566501621132016	3.5771500178886235	0.192969	0.0539449	1.5008549725823905	0.4665487952782623	0.177682	0.0552334	3.216930335630253	0.18573	0.04895069999999999	1.56883530159345	0.4134797081662116	3.794225618836912	TRUE	0.18573	0.04895069999999999	1.56883530159345	0.4134797081662116	3.794225618836912	TRUE	TRUE	FALSE	TRUE	TRUE	TRUE	FALSE	FALSE	0
prescriptions	oxybutynin	both_sexes			EUR	prescriptions-oxybutynin-both_sexes	0.03839376831620123	0.013197857858694173	2.9090909090909087	0.0032	0.0011	1.0162	0.0071	0.3693	0.1625	0.06598928929347085	0.026395715717388347	2.4999999999999996	0.0055	0.0022	1.0061	0.0104	0.1399	0.2364	NA	NA	NA	NA	NA	NA	NA	NA	NA	NA	NA	NA	NA	NA	NA	TRUE	0.0055	0.0022	0.06598928929347085	0.026395715717388347	2.4999999999999996	TRUE	TRUE	FALSE	TRUE	TRUE	TRUE	FALSE	FALSE	0
prescriptions	oxytetracycline	both_sexes			AFR	prescriptions-oxytetracycline-both_sexes	-2.4413691695111144	1.0059230905720717	-2.426993865030675	-0.1978	0.0815	0.9933	0.0058	NA	NA	-2.675878847067793	2.283383702525562	-1.1718918918918917	-0.2168	0.185	0.995	0.0095	NA	NA	1.6003310674906046	1.0601614762065492	1.5095163363385742	0.129659	0.0858944	1.9369882235451297	1.0832014348957626	0.156935	0.0877611	1.7882068479086974	0.143625	0.0603975	1.7727080231093721	0.7454630658015547	2.3779957779709426	TRUE	0.143625	0.0603975	1.7727080231093721	0.7454630658015547	2.3779957779709426	TRUE	TRUE	FALSE	TRUE	TRUE	TRUE	FALSE	FALSE	0
prescriptions	oxytetracycline	both_sexes			CSA	prescriptions-oxytetracycline-both_sexes	0.8883146802326268	0.4079385012227084	2.1775700934579443	0.1165	0.0535	0.9872	0.0063	NA	NA	2.2539555319893942	0.8639146203464086	2.609002647837599	0.2956	0.1133	0.9724	0.0104	NA	NA	1.602992434299954	0.2797482115992331	5.730125762506746	0.210228	0.0366882	1.7371012634495802	0.343052641970283	0.227816	0.0449904	5.063658024823073	0.229766	0.0419926	1.7519700499427442	0.32019436086812525	5.471583088448918	TRUE	0.229766	0.0419926	1.7519700499427442	0.32019436086812525	5.471583088448918	TRUE	TRUE	TRUE	TRUE	TRUE	TRUE	FALSE	FALSE	0
prescriptions	oxytetracycline	both_sexes			EUR	prescriptions-oxytetracycline-both_sexes	0.02215689269352388	0.008229703000451727	2.6923076923076925	0.0035	0.0013	1.0431	0.0072	0.5816	0.0973	0.02785437938614431	0.015193297846987803	1.8333333333333337	0.0044	0.0024	1.0384	0.0111	0.5177	0.1498	NA	NA	NA	NA	NA	NA	NA	NA	NA	NA	NA	NA	NA	NA	NA	TRUE	0.0044	0.0024	0.02785437938614431	0.015193297846987803	1.8333333333333337	TRUE	TRUE	FALSE	TRUE	TRUE	TRUE	FALSE	FALSE	0
prescriptions	pantoprazole	both_sexes			CSA	prescriptions-pantoprazole-both_sexes	0.10721908183452784	0.43646705879542314	0.24565217391304345	0.0113	0.046	0.9934	0.0062	NA	NA	2.196567915459575	1.0171580152797688	2.1595149253731343	0.2315	0.1072	0.9761	0.01	NA	NA	2.6627811531533387	0.4535822605487967	5.870558407490619	0.280635	0.0478038	2.2622467193939646	0.40740214804537656	0.238422	0.0429368	5.552859085912318	0.278352	0.0475688	2.641119103257035	0.4513524831832114	5.851566573047879	TRUE	0.278352	0.0475688	2.641119103257035	0.4513524831832114	5.851566573047879	TRUE	TRUE	TRUE	TRUE	TRUE	TRUE	FALSE	FALSE	0
prescriptions	pantoprazole	both_sexes			EUR	prescriptions-pantoprazole-both_sexes	0.031197348315659342	0.018351381362152558	1.6999999999999997	0.0017	0.001	1.0139	0.0072	0.4726	0.2452	0.034867624588089854	0.040373038996735625	0.8636363636363635	0.0019	0.0022	1.014	0.0102	0.4755	0.3479	NA	NA	NA	NA	NA	NA	NA	NA	NA	NA	NA	NA	NA	NA	NA	TRUE	0.0019	0.0022	0.034867624588089854	0.040373038996735625	0.8636363636363635	TRUE	TRUE	FALSE	TRUE	TRUE	TRUE	FALSE	FALSE	0
prescriptions	paracetamol	both_sexes			AFR	prescriptions-paracetamol-both_sexes	-0.11850206021589596	0.2949809348384937	-0.40172786177105835	-0.0372	0.0926	1.0055	0.006	2.0699	2.2548	-0.5807238058429526	0.5657517713533098	-1.026463963963964	-0.1823	0.1776	1.009	0.0093	3.3761	3.5107	0.8491500854674757	0.28452472079406743	2.9844509928614302	0.266564	0.0893176	0.7441770104595612	0.2697759926060681	0.233611	0.0846877	2.7584997585245556	0.284042	0.08778739999999999	0.904826940533428	0.2796502086289501	3.2355668353317224	TRUE	0.284042	0.08778739999999999	0.904826940533428	0.2796502086289501	3.2355668353317224	TRUE	TRUE	FALSE	TRUE	TRUE	TRUE	TRUE	FALSE	2
prescriptions	paracetamol	both_sexes			AMR	prescriptions-paracetamol-both_sexes	-0.11814658486192359	1.679294188393513	-0.07035490605427976	-0.0337	0.479	0.9875	0.0066	NA	NA	-3.2285219584375504	3.4041642107100234	-0.9484037075180229	-0.9209	0.971	0.9962	0.0098	NA	NA	-1.1504777873849763	2.074590925174562	-0.5545564542022529	-0.328161	0.591754	0.7915190135740715	0.4106628044798559	0.225772	0.117137	1.9274183221356187	0.22743	0.154139	0.797331685315943	0.5403856511582208	1.4754864116154898	TRUE	0.22743	0.154139	0.797331685315943	0.5403856511582208	1.4754864116154898	FALSE	TRUE	FALSE	TRUE	TRUE	TRUE	TRUE	FALSE	2
prescriptions	paracetamol	both_sexes			CSA	prescriptions-paracetamol-both_sexes	0.1575477164680955	0.10272111113719827	1.5337423312883436	0.075	0.0489	0.9943	0.0067	NA	NA	-0.14410364466281803	0.22917941155558963	-0.6287809349220898	-0.0686	0.1091	1.0071	0.0105	1.1773	1.7255	0.4376192417153192	0.10865519839387458	4.027595993419031	0.208327	0.0517249	0.3995158013284553	0.0941078724460765	0.190188	0.0447997	4.245296285466198	0.201331	0.0448327	0.42292319072317525	0.0941771934413225	4.490717712740923	TRUE	0.201331	0.0448327	0.42292319072317525	0.0941771934413225	4.490717712740923	TRUE	TRUE	TRUE	TRUE	TRUE	TRUE	TRUE	TRUE	2
prescriptions	paracetamol	both_sexes			EAS	prescriptions-paracetamol-both_sexes	-0.9345162737320851	0.620835342042878	-1.5052562417871223	-0.2291	0.1522	1.0045	0.0062	NA	NA	0.6387832757156024	1.4080969781419284	0.4536500579374275	0.1566	0.3452	0.995	0.0105	NA	NA	1.592222382244908	0.5368920404403787	2.9656285851042012	0.390339	0.131621	1.64319859295128	0.5147589749612418	0.402836	0.126195	3.192170846705495	0.135255	0.10708800000000004	0.5517154020237153	0.43682007298743597	1.2630266696548627	TRUE	0.135255	0.10708800000000004	0.5517154020237153	0.43682007298743597	1.2630266696548627	TRUE	TRUE	FALSE	TRUE	TRUE	TRUE	TRUE	FALSE	2
prescriptions	paracetamol	both_sexes			EUR	prescriptions-paracetamol-both_sexes	0.04097072517971305	0.004784902210769408	8.5625	0.0137	0.0016	1.0886	0.0093	0.4301	0.0451	0.06788580011529097	0.008373578868846463	8.107142857142858	0.0227	0.0028	1.0466	0.0127	0.2261	0.0616	NA	NA	NA	NA	NA	NA	NA	NA	NA	NA	NA	NA	NA	NA	NA	TRUE	0.0227	0.0028	0.06788580011529097	0.008373578868846463	8.107142857142858	TRUE	TRUE	TRUE	TRUE	TRUE	TRUE	TRUE	TRUE	2
prescriptions	paracetamol	both_sexes			MID	prescriptions-paracetamol-both_sexes	1.2611014164637269	0.6990770523824912	1.8039519566059667	0.4656	0.2581	0.9723	0.0055	NA	NA	4.859411622159734	1.6002120207190074	3.036729857819905	1.7941	0.5908	0.9578	0.0083	NA	NA	1.1693194521203207	0.7237221593163474	1.6157021545739316	0.431714	0.267199	0.9667658713054434	0.395134276287359	0.356931	0.145884	2.4466768117134157	0.442334	0.123886	1.1980842653566715	0.3355515680412914	3.5704922267245696	TRUE	0.442334	0.123886	1.1980842653566715	0.3355515680412914	3.5704922267245696	TRUE	TRUE	FALSE	TRUE	TRUE	TRUE	TRUE	FALSE	2
prescriptions	paraffin	both_sexes			CSA	prescriptions-paraffin-both_sexes	1.2197894276235928	0.4861190272116937	2.509240246406571	0.1222	0.0487	0.982	0.006	NA	NA	3.0305079396605787	1.1149793704218929	2.717994628469113	0.3036	0.1117	0.9685	0.0094	NA	NA	2.7972506618806436	0.4297332128192211	6.509272679971755	0.280232	0.0430512	2.4733476574865527	0.4067678319997972	0.247783	0.0407505	6.080489809940983	0.270613	0.0406177	2.701234667573677	0.40544223432395093	6.662440266189371	TRUE	0.270613	0.0406177	2.701234667573677	0.40544223432395093	6.662440266189371	TRUE	TRUE	TRUE	TRUE	TRUE	TRUE	FALSE	FALSE	0
prescriptions	paraffin	both_sexes			EUR	prescriptions-paraffin-both_sexes	-0.01037638462808552	0.018677492330553932	-0.5555555555555557	-5e-4	9e-4	1.0191	0.0059	1.3366	0.4133	-0.006225830776851311	0.04358081543795917	-0.14285714285714288	-3e-4	0.0021	1.0184	0.0101	1.2883	0.7094	NA	NA	NA	NA	NA	NA	NA	NA	NA	NA	NA	NA	NA	NA	NA	TRUE	-3e-4	0.0021	-0.006225830776851311	0.04358081543795917	-0.14285714285714288	TRUE	TRUE	FALSE	TRUE	TRUE	TRUE	FALSE	FALSE	0
prescriptions	paroxetine	both_sexes			CSA	prescriptions-paroxetine-both_sexes	0.6923453839337873	0.7502706949401997	0.9227941176470589	0.0502	0.0544	0.984	0.0064	NA	NA	-1.3667615049370183	1.536399915741512	-0.8895870736086176	-0.0991	0.1114	0.998	0.0098	NA	NA	0.8710284182997108	0.673362432012543	1.2935506599267566	0.0631558	0.0488236	0.8466611708030133	0.6299625823280242	0.061389	0.0456768	1.343986443883985	0.0451795	0.04893489999999999	0.6231039496700507	0.6748974527542128	0.9232572254158078	TRUE	0.0451795	0.04893489999999999	0.6231039496700507	0.6748974527542128	0.9232572254158078	TRUE	TRUE	FALSE	TRUE	TRUE	TRUE	FALSE	FALSE	0
prescriptions	paroxetine	both_sexes			EUR	prescriptions-paroxetine-both_sexes	0.04969838174145305	0.012121556522305623	4.1	0.0041	0.001	1.0065	0.0063	0.1533	0.1495	0.030303891305764056	0.02787958000130293	1.0869565217391304	0.0025	0.0023	1.011	0.0107	0.2614	0.2545	NA	NA	NA	NA	NA	NA	NA	NA	NA	NA	NA	NA	NA	NA	NA	TRUE	0.0025	0.0023	0.030303891305764056	0.02787958000130293	1.0869565217391304	TRUE	TRUE	FALSE	TRUE	TRUE	TRUE	FALSE	FALSE	0
prescriptions	penicillin	both_sexes			AFR	prescriptions-penicillin-both_sexes	0.3654956752022516	1.7514023531184817	0.20868744098205855	0.0221	0.1059	0.9764	0.0066	NA	NA	-0.20342066990894547	3.334114394605155	-0.06101190476190477	-0.0123	0.2016	0.9738	0.0093	NA	NA	3.7982608255803223	1.545333906847551	2.4578900448309553	0.229665	0.0934399	4.849234543578181	2.1648589992748746	0.293213	0.1309	2.2399770817417877	0.308965	0.0908103	5.109745307188401	1.5018448829782367	3.4023122927685514	TRUE	0.308965	0.0908103	5.109745307188401	1.5018448829782367	3.4023122927685514	TRUE	TRUE	FALSE	TRUE	TRUE	TRUE	FALSE	FALSE	0
prescriptions	penicillin	both_sexes			CSA	prescriptions-penicillin-both_sexes	0.3335875884129071	0.4416511733917362	0.7553191489361701	0.0355	0.047	0.9879	0.0061	NA	NA	1.9263508626660832	1.0336516824061912	1.8636363636363633	0.205	0.11	0.9749	0.01	NA	NA	2.535284465605047	0.43682589940159455	5.803878545384143	0.269802	0.0464865	2.1651150044684373	0.45454268923803676	0.230409	0.0483719	4.763281988096394	0.232761	0.0439756	2.187216356804977	0.4132313902256518	5.2929579130244955	TRUE	0.232761	0.0439756	2.187216356804977	0.4132313902256518	5.2929579130244955	TRUE	TRUE	TRUE	TRUE	TRUE	TRUE	FALSE	FALSE	0
prescriptions	penicillin	both_sexes			EUR	prescriptions-penicillin-both_sexes	0.013042604643231448	0.008695069762154298	1.5000000000000002	0.0015	0.001	1.0281	0.0066	0.6778	0.1601	0.01652063254809317	0.01912915347673946	0.8636363636363635	0.0019	0.0022	1.0283	0.011	0.6835	0.2668	NA	NA	NA	NA	NA	NA	NA	NA	NA	NA	NA	NA	NA	NA	NA	TRUE	0.0019	0.0022	0.01652063254809317	0.01912915347673946	0.8636363636363635	TRUE	TRUE	FALSE	TRUE	TRUE	TRUE	FALSE	FALSE	0
prescriptions	peppermint oil	both_sexes			CSA	prescriptions-peppermint oil-both_sexes	0.8765484687679591	0.6332043444442962	1.38430583501006	0.0688	0.0497	0.9854	0.0061	NA	NA	-0.5057990437512788	1.5352338733508586	-0.3294605809128631	-0.0397	0.1205	0.9938	0.0105	NA	NA	2.033847258143051	0.575713976559579	3.532739070010356	0.159636	0.0451876	1.9055756014053218	0.564948228651019	0.149568	0.0443426	3.373009250697975	0.174778	0.0427459	2.226764364452418	0.544605424289365	4.088766408006381	TRUE	0.174778	0.0427459	2.226764364452418	0.544605424289365	4.088766408006381	TRUE	TRUE	TRUE	TRUE	TRUE	TRUE	FALSE	FALSE	0
prescriptions	peppermint oil	both_sexes			EUR	prescriptions-peppermint oil-both_sexes	0.040359726480667366	0.01729702563457173	2.333333333333333	0.0021	9e-4	0.9985	0.0058	NA	NA	0.08840701991003327	0.04228161821784201	2.0909090909090904	0.0046	0.0022	0.9884	0.0106	NA	NA	NA	NA	NA	NA	NA	NA	NA	NA	NA	NA	NA	NA	NA	NA	NA	TRUE	0.0046	0.0022	0.08840701991003327	0.04228161821784201	2.0909090909090904	TRUE	TRUE	FALSE	TRUE	TRUE	TRUE	FALSE	FALSE	0
prescriptions	perindopril	both_sexes			AFR	prescriptions-perindopril-both_sexes	-0.17600911042237355	1.4953252629046092	-0.1177062374245473	-0.0117	0.0994	0.9925	0.0062	NA	NA	1.6743430760692455	2.8086240099023194	0.5961435457953936	0.1113	0.1867	0.9848	0.0089	NA	NA	1.7668757289075379	1.2388935281815514	1.426172377783714	0.117451	0.082354	2.596615771168772	1.3116304213271257	0.172607	0.0871891	1.979685534086256	0.139659	0.0812907	2.1009620814083987	1.222897760052311	1.7180194044337176	TRUE	0.139659	0.0812907	2.1009620814083987	1.222897760052311	1.7180194044337176	TRUE	TRUE	FALSE	TRUE	TRUE	TRUE	FALSE	FALSE	0
prescriptions	perindopril	both_sexes			CSA	prescriptions-perindopril-both_sexes	0.3048883850016474	0.41911417431212383	0.7274590163934425	0.0355	0.0488	0.9828	0.0053	NA	NA	1.4462874375852794	0.9206770386528621	1.5708955223880594	0.1684	0.1072	0.9711	0.0088	NA	NA	1.3418953722417577	0.40832541968567115	3.286338071420458	0.156245	0.0475438	1.2092045117269565	0.37988921003101045	0.140795	0.0442328	3.1830451610569535	0.134131	0.0491454	1.1519713793987598	0.4220806094721116	2.7292686599356197	TRUE	0.134131	0.0491454	1.1519713793987598	0.4220806094721116	2.7292686599356197	TRUE	TRUE	FALSE	TRUE	TRUE	TRUE	FALSE	FALSE	0
prescriptions	perindopril	both_sexes			EUR	prescriptions-perindopril-both_sexes	0.059677161575579785	0.016010945788570183	3.727272727272728	0.0041	0.0011	1.006	0.0063	0.1432	0.1511	0.07132148578544899	0.03347743210337402	2.1304347826086953	0.0049	0.0023	1.0011	0.0104	0.0265	0.2488	NA	NA	NA	NA	NA	NA	NA	NA	NA	NA	NA	NA	NA	NA	NA	TRUE	0.0049	0.0023	0.07132148578544899	0.03347743210337402	2.1304347826086953	TRUE	TRUE	FALSE	TRUE	TRUE	TRUE	FALSE	FALSE	0
prescriptions	peripherally selective D2/D3 dopamine receptor antagonist|antiemetic	both_sexes			AFR	prescriptions-peripherally selective D2/D3 dopamine receptor antagonist|antiemetic-both_sexes	2.832530018387489	0.8755463424954492	3.2351571594877764	0.2779	0.0859	0.9706	0.0058	NA	NA	2.504327547743095	1.6491664518715212	1.518541409147095	0.2457	0.1618	0.9773	0.0083	NA	NA	2.387499699341665	1.1085395187830331	2.1537344035895885	0.234238	0.108759	3.4662156023139685	1.6527440626540113	0.340071	0.162151	2.097248860629907	0.243158	0.0915578	2.4784178992841492	0.9332141666697303	2.655786836293576	TRUE	0.243158	0.0915578	2.4784178992841492	0.9332141666697303	2.655786836293576	TRUE	TRUE	FALSE	TRUE	TRUE	TRUE	FALSE	FALSE	0
prescriptions	peripherally selective D2/D3 dopamine receptor antagonist|antiemetic	both_sexes			CSA	prescriptions-peripherally selective D2/D3 dopamine receptor antagonist|antiemetic-both_sexes	0.18741392693387718	0.2554184089927412	0.7337526205450733	0.035	0.0477	1.0004	0.0058	0.0592	0.9674	0.3550155244490302	0.5783058316816782	0.6138888888888888	0.0663	0.108	0.9986	0.0092	NA	NA	0.9766996481904608	0.18325922790793445	5.329606914425799	0.182401	0.0342241	0.8102707263895512	0.2080926441633985	0.15132	0.0388618	3.8937980227369806	0.17331	0.0426995	0.9280202193402929	0.2286423135175168	4.058829728685348	TRUE	0.17331	0.0426995	0.9280202193402929	0.2286423135175168	4.058829728685348	TRUE	TRUE	TRUE	TRUE	TRUE	TRUE	FALSE	FALSE	0
prescriptions	peripherally selective D2/D3 dopamine receptor antagonist|antiemetic	both_sexes			EUR	prescriptions-peripherally selective D2/D3 dopamine receptor antagonist|antiemetic-both_sexes	0.03532772826209235	0.009478170997146727	3.7272727272727275	0.0041	0.0011	1.0216	0.007	0.3809	0.1232	0.040497639715081475	0.018094690085461933	2.2380952380952386	0.0047	0.0021	1.0192	0.0104	0.3386	0.1833	NA	NA	NA	NA	NA	NA	NA	NA	NA	NA	NA	NA	NA	NA	NA	TRUE	0.0047	0.0021	0.040497639715081475	0.018094690085461933	2.2380952380952386	TRUE	TRUE	FALSE	TRUE	TRUE	TRUE	FALSE	FALSE	0
prescriptions	phenoxymethylpenicillin	both_sexes			AFR	prescriptions-phenoxymethylpenicillin-both_sexes	0.6417729408095476	0.5280221641490318	1.2154280338664158	0.1292	0.1063	0.9928	0.0062	NA	NA	0.5071595762898979	0.9547117586965561	0.5312174817898023	0.1021	0.1922	0.9959	0.009	NA	NA	1.1535073845799841	0.5135773056979933	2.2460248375116065	0.232221	0.103392	0.9490341544291776	0.39907746278767825	0.191057	0.0803412	2.3780700313164354	0.226066	0.0814028	1.1229337588007058	0.4043507302332155	2.7771280594770698	TRUE	0.226066	0.0814028	1.1229337588007058	0.4043507302332155	2.7771280594770698	TRUE	TRUE	FALSE	TRUE	TRUE	TRUE	FALSE	FALSE	0
prescriptions	phenoxymethylpenicillin	both_sexes			CSA	prescriptions-phenoxymethylpenicillin-both_sexes	0.16519260653935697	0.17760791726047773	0.9300970873786408	0.0479	0.0515	0.9927	0.0064	NA	NA	-0.025175491184494907	0.3476287001913817	-0.07242063492063493	-0.0073	0.1008	0.9966	0.0094	NA	NA	0.5976730581147541	0.139442562364268	4.286159462226773	0.173304	0.0404334	0.561178941989504	0.14884440127757895	0.162722	0.0431596	3.7702388344655646	0.175985	0.0395559	0.6069190159045665	0.1364163303759948	4.449020247295599	TRUE	0.175985	0.0395559	0.6069190159045665	0.1364163303759948	4.449020247295599	TRUE	TRUE	TRUE	TRUE	TRUE	TRUE	FALSE	FALSE	0
prescriptions	phenoxymethylpenicillin	both_sexes			EAS	prescriptions-phenoxymethylpenicillin-both_sexes	-1.3550763475150696	0.6014760298987443	-2.2529182879377427	-0.2895	0.1285	1.0017	0.0062	NA	NA	-0.9314687155630359	1.5736672470969482	-0.5919095776323616	-0.199	0.3362	0.9997	0.0112	NA	NA	0.11761781851591942	0.3205825112634477	0.36688781946456106	0.025128	0.0684896	-0.19157222185904152	0.42375928816502006	-0.0409277	0.0905324	-0.4520779301112088	-0.113656	0.105406	-0.5319950167639819	0.49337885142028826	-1.0782687892529834	TRUE	-0.113656	0.105406	-0.5319950167639819	0.49337885142028826	-1.0782687892529834	TRUE	TRUE	FALSE	TRUE	TRUE	TRUE	FALSE	FALSE	0
prescriptions	phenoxymethylpenicillin	both_sexes			EUR	prescriptions-phenoxymethylpenicillin-both_sexes	0.014527268606219806	0.0054477257273324265	2.666666666666667	0.0032	0.0012	1.045	0.0073	0.6162	0.1006	0.009533520022831745	0.009987497166776117	0.9545454545454543	0.0021	0.0022	1.0489	0.0105	0.6701	0.1437	NA	NA	NA	NA	NA	NA	NA	NA	NA	NA	NA	NA	NA	NA	NA	TRUE	0.0021	0.0022	0.009533520022831745	0.009987497166776117	0.9545454545454543	TRUE	TRUE	FALSE	TRUE	TRUE	FALSE	FALSE	FALSE	0
prescriptions	phenoxymethylpenicillin	both_sexes			MID	prescriptions-phenoxymethylpenicillin-both_sexes	1.3127138602018071	1.492938947665217	0.8792816760891254	0.2644	0.3007	0.9916	0.0065	NA	NA	-10.966423503834159	3.4818692517380003	-3.1495793526308287	-2.2088	0.7013	1.0246	0.0104	NA	NA	-4.414908927683557	4.105567211444019	-1.075346888823855	-0.889228	0.826922	-0.8151436724495199	0.7493838574783667	-0.164182	0.150937	-1.0877518434843676	-0.0513332	0.0993679	-0.2548630980654743	0.4933495445883023	-0.5165974122427868	TRUE	-0.0513332	0.0993679	-0.2548630980654743	0.4933495445883023	-0.5165974122427868	TRUE	TRUE	FALSE	TRUE	TRUE	TRUE	FALSE	FALSE	0
prescriptions	phenytoin	both_sexes			EUR	prescriptions-phenytoin-both_sexes	-0.04949775507236449	0.09899551014472897	-0.5	-5e-4	0.001	1.0064	0.0066	3.7035	3.8212	-0.04949775507236449	0.20789057130393082	-0.2380952380952381	-5e-4	0.0021	1.0068	0.0101	3.925	5.8772	NA	NA	NA	NA	NA	NA	NA	NA	NA	NA	NA	NA	NA	NA	NA	TRUE	-5e-4	0.0021	-0.04949775507236449	0.20789057130393082	-0.2380952380952381	TRUE	TRUE	FALSE	TRUE	TRUE	TRUE	FALSE	FALSE	0
prescriptions	pioglitazone	both_sexes			CSA	prescriptions-pioglitazone-both_sexes	0.15350847408853077	0.559375576034722	0.27442827442827444	0.0132	0.0481	0.9882	0.0065	NA	NA	1.6746378991476085	1.1664318144757302	1.435692921236291	0.144	0.1003	0.9785	0.0095	NA	NA	1.781361176928703	0.47295379395183573	3.7664592180227054	0.153177	0.0406687	1.8785832105181057	0.5154384270988221	0.161537	0.0443219	3.6446316606463167	0.163872	0.0426468	1.9057379292299783	0.49595796914839047	3.8425391823067616	TRUE	0.163872	0.0426468	1.9057379292299783	0.49595796914839047	3.8425391823067616	TRUE	TRUE	FALSE	TRUE	TRUE	TRUE	FALSE	FALSE	0
prescriptions	pioglitazone	both_sexes			EUR	prescriptions-pioglitazone-both_sexes	0.07468138719300897	0.03930599325947841	1.9	0.0019	0.001	1.0119	0.0064	0.4228	0.2259	0.05502839056326977	0.0864731851708525	0.6363636363636362	0.0014	0.0022	1.0142	0.0113	0.5045	0.4017	NA	NA	NA	NA	NA	NA	NA	NA	NA	NA	NA	NA	NA	NA	NA	TRUE	0.0014	0.0022	0.05502839056326977	0.0864731851708525	0.6363636363636362	TRUE	TRUE	FALSE	TRUE	TRUE	TRUE	FALSE	FALSE	0
prescriptions	piroxicam	both_sexes			AFR	prescriptions-piroxicam-both_sexes	-0.4600257948657821	0.6451295527319798	-0.7130750605326874	-0.0589	0.0826	0.9924	0.0061	NA	NA	0.6099832695928282	1.494888576185241	0.40804597701149425	0.0781	0.1914	0.9959	0.0096	NA	NA	0.3821923982828458	0.5901521745886905	0.647616690642912	0.0489345	0.0755609	-0.2675108574283088	0.5236796187733563	-0.0342511	0.06705	-0.5108292319164803	0.0419041	0.0782682	0.32728296962029235	0.6112969595537183	0.5353911294753169	TRUE	0.0419041	0.0782682	0.32728296962029235	0.6112969595537183	0.5353911294753169	TRUE	TRUE	FALSE	TRUE	TRUE	TRUE	FALSE	FALSE	0
prescriptions	piroxicam	both_sexes			CSA	prescriptions-piroxicam-both_sexes	0.15666729701960974	0.17971719819031096	0.8717434869739479	0.0435	0.0499	0.9972	0.0057	NA	NA	-0.7858575680385943	0.3806835240223621	-2.064333017975402	-0.2182	0.1057	1.0199	0.0094	4.7763	2.2501	0.8217109690002083	0.18359426359816408	4.475689778623483	0.228155	0.0509765	0.6763705374777635	0.14546792628829533	0.1878	0.0403904	4.6496197116146405	0.2069	0.0415631	0.7451600862840749	0.14969146052312052	4.977973250310973	TRUE	0.2069	0.0415631	0.7451600862840749	0.14969146052312052	4.977973250310973	TRUE	TRUE	TRUE	TRUE	TRUE	TRUE	FALSE	FALSE	0
prescriptions	piroxicam	both_sexes			EUR	prescriptions-piroxicam-both_sexes	0.03077790398303119	0.008257486434471783	3.727272727272727	0.0041	0.0011	1.0368	0.0074	0.507	0.1013	0.04353947392721485	0.017265653453895545	2.5217391304347823	0.0058	0.0023	1.0278	0.0109	0.3831	0.1498	NA	NA	NA	NA	NA	NA	NA	NA	NA	NA	NA	NA	NA	NA	NA	TRUE	0.0058	0.0023	0.04353947392721485	0.017265653453895545	2.5217391304347823	TRUE	TRUE	FALSE	TRUE	TRUE	TRUE	FALSE	FALSE	0
prescriptions	pizotifen	both_sexes			CSA	prescriptions-pizotifen-both_sexes	-0.6386888239699521	0.8503473295879014	-0.7510917030567685	-0.0344	0.0458	0.9936	0.0058	NA	NA	-6.188226308987938	1.9773360393255783	-3.129577464788733	-0.3333	0.1065	1.018	0.0099	NA	NA	1.4895300234042952	0.8104682678144983	1.837863470485956	0.0802266	0.0436521	1.9092154202806437	0.829237178632848	0.102831	0.044663	2.3023755681436535	0.0940542	0.0434636	1.7462606507975196	0.80696847585757	2.1639762928059345	TRUE	0.0940542	0.0434636	1.7462606507975196	0.80696847585757	2.1639762928059345	TRUE	TRUE	FALSE	TRUE	TRUE	TRUE	FALSE	FALSE	0
prescriptions	pizotifen	both_sexes			EUR	prescriptions-pizotifen-both_sexes	0.03779106129136944	0.0209950340507608	1.8	0.0018	0.001	1.0096	0.007	0.3866	0.2828	0.06928361236751064	0.03989056469644552	1.7368421052631577	0.0033	0.0019	1.0031	0.0104	0.1261	0.4164	NA	NA	NA	NA	NA	NA	NA	NA	NA	NA	NA	NA	NA	NA	NA	TRUE	0.0033	0.0019	0.06928361236751064	0.03989056469644552	1.7368421052631577	TRUE	TRUE	FALSE	TRUE	TRUE	TRUE	FALSE	FALSE	0
prescriptions	pneumovax	both_sexes			AFR	prescriptions-pneumovax-both_sexes	0.671314139820541	1.150824239692356	0.5833333333333334	0.0595	0.102	0.9844	0.0067	NA	NA	0.8901963971737931	1.9676837980622244	0.45240825688073394	0.0789	0.1744	0.9863	0.0087	NA	NA	6.182103707130899	1.9725127468326984	3.1341261125220217	0.547933	0.174828	3.947936402036383	1.5803524632716501	0.349914	0.14007	2.4981366459627328	0.449367	0.0930839	5.070023883508187	1.0502275337754832	4.8275480507370245	TRUE	0.449367	0.0930839	5.070023883508187	1.0502275337754832	4.8275480507370245	TRUE	TRUE	TRUE	TRUE	TRUE	TRUE	FALSE	FALSE	0
prescriptions	pneumovax	both_sexes			CSA	prescriptions-pneumovax-both_sexes	-0.34072320873180567	0.312102459198334	-1.0917030567685588	-0.05	0.0458	0.9979	0.0061	NA	NA	-0.02657641028108084	0.8020624333546705	-0.03313508920985556	-0.0039	0.1177	0.9939	0.0104	NA	NA	0.643098701767264	0.2713983017903976	2.3695752608796083	0.0943726	0.0398268	0.6882745105665967	0.30192369406068004	0.101002	0.0443063	2.2796306620051774	0.102119	0.04208630000000002	0.6958862670496653	0.286795583592988	2.4264190484789574	TRUE	0.102119	0.04208630000000002	0.6958862670496653	0.286795583592988	2.4264190484789574	TRUE	TRUE	FALSE	TRUE	TRUE	TRUE	FALSE	FALSE	0
prescriptions	pneumovax	both_sexes			EUR	prescriptions-pneumovax-both_sexes	-0.0012931556845392701	0.006465778422696351	-0.19999999999999998	-2e-4	0.001	1.029	0.0065	1.0596	0.2379	0.020690490952628322	0.014224712529931972	1.4545454545454546	0.0032	0.0022	1.0138	0.0104	0.5028	0.3786	NA	NA	NA	NA	NA	NA	NA	NA	NA	NA	NA	NA	NA	NA	NA	TRUE	0.0032	0.0022	0.020690490952628322	0.014224712529931972	1.4545454545454546	TRUE	TRUE	FALSE	TRUE	TRUE	TRUE	FALSE	FALSE	0
prescriptions	polyethylene glycol	both_sexes			AFR	prescriptions-polyethylene glycol-both_sexes	-4.209604034259761	1.5133128718066104	-2.7817142857142865	-0.2434	0.0875	1.0004	0.0064	NA	NA	-6.81250217376713	2.915937716418223	-2.336298932384342	-0.3939	0.1686	0.9975	0.0087	NA	NA	-1.9983166759674424	1.235667521091783	-1.6171960837829704	-0.115543	0.0714465	-2.1783749652060553	1.3663416551971774	-0.125954	0.0790021	-1.59431204993285	-0.0569429	0.0663745	-0.9848276974628187	1.147947259539747	-0.8579032610415144	TRUE	-0.0569429	0.0663745	-0.9848276974628187	1.147947259539747	-0.8579032610415144	TRUE	TRUE	FALSE	TRUE	TRUE	TRUE	FALSE	FALSE	0
prescriptions	polyethylene glycol	both_sexes			CSA	prescriptions-polyethylene glycol-both_sexes	0.09952714448057455	0.4592763021343181	0.21670428893905186	0.0096	0.0443	0.9909	0.0057	NA	NA	3.0231370135974522	1.295926360424148	2.3327999999999998	0.2916	0.125	0.9694	0.0107	NA	NA	1.4778536866059315	0.4085506341640519	3.6173085121500637	0.142548	0.0394072	1.4614524425884037	0.40059883001648927	0.140966	0.0386402	3.6481695229320765	0.141997	0.036882	1.472141243209182	0.3823708482013074	3.850035247546229	TRUE	0.141997	0.036882	1.472141243209182	0.3823708482013074	3.850035247546229	TRUE	TRUE	FALSE	TRUE	TRUE	TRUE	FALSE	FALSE	0
prescriptions	polyethylene glycol	both_sexes			EUR	prescriptions-polyethylene glycol-both_sexes	0.029098912325866658	0.016166062403259254	1.8	0.0018	0.001	1.0119	0.0071	0.4291	0.2554	-0.027482306085540732	0.03556533728717036	-0.7727272727272727	-0.0017	0.0022	1.0265	0.0108	0.9514	0.3874	NA	NA	NA	NA	NA	NA	NA	NA	NA	NA	NA	NA	NA	NA	NA	TRUE	-0.0017	0.0022	-0.027482306085540732	0.03556533728717036	-0.7727272727272727	TRUE	TRUE	FALSE	TRUE	TRUE	TRUE	FALSE	FALSE	0
prescriptions	potassium chloride/sodium chloride/sodium bicarbonate/macrogol	both_sexes			AFR	prescriptions-potassium chloride/sodium chloride/sodium bicarbonate/macrogol-both_sexes	-0.7163464221711638	1.4157043916426162	-0.506	-0.0506	0.1	0.9943	0.0059	NA	NA	-1.2698868393034266	2.95457506535814	-0.42980354575946333	-0.0897	0.2087	0.9928	0.0098	NA	NA	2.7317290370696754	1.207411804500238	2.262466729982295	0.192959	0.085287	2.4224117845396806	1.1642483933034462	0.17111	0.0822381	2.0806657741363193	0.19475	0.0796239	2.757084302723995	1.127239049097125	2.445873663560816	TRUE	0.19475	0.0796239	2.757084302723995	1.127239049097125	2.445873663560816	TRUE	TRUE	FALSE	TRUE	TRUE	TRUE	FALSE	FALSE	0
prescriptions	potassium chloride/sodium chloride/sodium bicarbonate/macrogol	both_sexes			CSA	prescriptions-potassium chloride/sodium chloride/sodium bicarbonate/macrogol-both_sexes	1.4118672209810352	0.5493523690299622	2.5700575815738964	0.1339	0.0521	0.977	0.006	NA	NA	2.0097228701940653	1.2663573804318322	1.5870108243130725	0.1906	0.1201	0.9729	0.0108	NA	NA	1.3427289583374755	0.4141389313283169	3.242218629460364	0.127343	0.0392765	1.35235580503468	0.45670055968895873	0.128256	0.043313	2.9611433057049847	0.13133699999999998	0.0452396	1.384842458565991	0.4770149987325888	2.9031423796850544	TRUE	0.13133699999999998	0.0452396	1.384842458565991	0.4770149987325888	2.9031423796850544	TRUE	TRUE	FALSE	TRUE	TRUE	TRUE	FALSE	FALSE	0
prescriptions	potassium chloride/sodium chloride/sodium bicarbonate/macrogol	both_sexes			EUR	prescriptions-potassium chloride/sodium chloride/sodium bicarbonate/macrogol-both_sexes	0.03374100877609601	0.012977311067729234	2.6	0.0026	0.001	1.0156	0.0066	0.3986	0.168	0.038931933203187705	0.02855008434900431	1.363636363636364	0.003	0.0022	1.0125	0.0108	0.3191	0.276	NA	NA	NA	NA	NA	NA	NA	NA	NA	NA	NA	NA	NA	NA	NA	TRUE	0.003	0.0022	0.038931933203187705	0.02855008434900431	1.363636363636364	TRUE	TRUE	FALSE	TRUE	TRUE	TRUE	FALSE	FALSE	0
prescriptions	pravastatin	both_sexes			CSA	prescriptions-pravastatin-both_sexes	0.45509356038521587	0.3556731210395225	1.2795275590551183	0.065	0.0508	0.9824	0.0061	NA	NA	1.2588588024194123	0.7680579011424336	1.63901549680948	0.1798	0.1097	0.9741	0.0099	NA	NA	1.2335415975832134	0.30692349885105824	4.019052311735238	0.176184	0.0438372	1.2082804042621387	0.27731581195633515	0.172576	0.0396084	4.357055574070147	0.171532	0.0447476	1.200970901538413	0.31329760927220746	3.8333229044686195	TRUE	0.171532	0.0447476	1.200970901538413	0.31329760927220746	3.8333229044686195	TRUE	TRUE	FALSE	TRUE	TRUE	TRUE	FALSE	FALSE	0
prescriptions	pravastatin	both_sexes			EUR	prescriptions-pravastatin-both_sexes	0.02763406844744183	0.010362775667790687	2.6666666666666665	0.0024	9e-4	1.0166	0.0068	0.4412	0.1793	0.042602522189806154	0.025331229410155014	1.6818181818181817	0.0037	0.0022	1.0127	0.0099	0.336	0.2636	NA	NA	NA	NA	NA	NA	NA	NA	NA	NA	NA	NA	NA	NA	NA	TRUE	0.0037	0.0022	0.042602522189806154	0.025331229410155014	1.6818181818181817	TRUE	TRUE	FALSE	TRUE	TRUE	TRUE	FALSE	FALSE	0
prescriptions	prednisolone	both_sexes			AFR	prescriptions-prednisolone-both_sexes	-0.09595019988661525	0.5203013815280149	-0.18441273326015367	-0.0168	0.0911	0.9861	0.0056	NA	NA	-1.3313090234267866	1.0788686165822394	-1.2339862361037586	-0.2331	0.1889	0.9994	0.0099	NA	NA	1.7896597014922944	0.7687952652700829	2.327875550668974	0.313353	0.134609	0.9810622372335318	0.4661466318062954	0.171775	0.081618	2.104621529564557	0.202327	0.0647189	1.1555545293130478	0.3696304399667775	3.1262428749561573	TRUE	0.202327	0.0647189	1.1555545293130478	0.3696304399667775	3.1262428749561573	TRUE	TRUE	FALSE	TRUE	TRUE	FALSE	FALSE	FALSE	0
prescriptions	prednisolone	both_sexes			CSA	prescriptions-prednisolone-both_sexes	-0.13789722876404542	0.14936136892257654	-0.9232456140350875	-0.0421	0.0456	1.0011	0.0052	NA	NA	0.010809046435186459	0.3547332511911192	0.030470914127423827	0.0033	0.1083	0.9983	0.0097	NA	NA	0.7323259978583495	0.14447895540248898	5.06873818279097	0.223579	0.0441094	0.5584608482140669	0.13360439959496806	0.170498	0.0407894	4.179958518634743	0.220738	0.0435314	0.7230203915182389	0.14258573454202297	5.070776496965409	TRUE	0.220738	0.0435314	0.7230203915182389	0.14258573454202297	5.070776496965409	TRUE	TRUE	TRUE	TRUE	TRUE	FALSE	FALSE	FALSE	0
prescriptions	prednisolone	both_sexes			EAS	prescriptions-prednisolone-both_sexes	0.22238899304334656	1.0407305123882453	0.21368547418967587	0.0356	0.1666	0.9952	0.0078	NA	NA	2.796104305792188	2.223265242250759	1.257656645125035	0.4476	0.3559	0.9881	0.011	NA	NA	0.9102456447846098	0.9891749966695165	0.9202068874055083	0.145712	0.158347	1.0752570282464076	0.7155240913533134	0.172127	0.114541	1.5027544721977282	0.395557	0.0993912	2.4709978348664894	0.6208850810497152	3.979799016411916	TRUE	0.395557	0.0993912	2.4709978348664894	0.6208850810497152	3.979799016411916	TRUE	TRUE	FALSE	TRUE	TRUE	FALSE	FALSE	FALSE	0
prescriptions	prednisolone	both_sexes			EUR	prescriptions-prednisolone-both_sexes	0.04196158509128797	0.006793780443351385	6.176470588235295	0.0105	0.0017	1.06	0.0087	0.3924	0.0571	0.047956097247186254	0.009591219449437251	5	0.012	0.0024	1.0541	0.0116	0.3539	0.0761	NA	NA	NA	NA	NA	NA	NA	NA	NA	NA	NA	NA	NA	NA	NA	TRUE	0.012	0.0024	0.047956097247186254	0.009591219449437251	5	TRUE	TRUE	TRUE	TRUE	TRUE	FALSE	FALSE	FALSE	0
prescriptions	prednisolone	both_sexes			MID	prescriptions-prednisolone-both_sexes	2.1467091958675786	1.0316040225609873	2.0809430255402748	0.5296	0.2545	0.9854	0.0059	NA	NA	-1.6846154490229717	2.7620235008764507	-0.6099207513941884	-0.4156	0.6814	0.9945	0.0093	NA	NA	0.5229401436330668	0.7673431477207475	0.6814945115315943	0.129011	0.189306	-0.24193931479529335	0.8215621473505148	-0.0596872	0.202682	-0.2944869302651444	0.0567952	0.102502	0.23021672605955118	0.4154871336760169	0.5540887007082789	TRUE	0.0567952	0.102502	0.23021672605955118	0.4154871336760169	0.5540887007082789	TRUE	TRUE	FALSE	TRUE	TRUE	FALSE	FALSE	FALSE	0
prescriptions	pregabalin	both_sexes			AFR	prescriptions-pregabalin-both_sexes	-0.688392081721623	1.2396091416742208	-0.5553299492385786	-0.0547	0.0985	0.9963	0.0058	NA	NA	-0.20009934368142246	2.1381684585832494	-0.09358446144791056	-0.0159	0.1699	0.9977	0.0088	NA	NA	3.1689443606946073	1.447850892611107	2.188722869783654	0.251806	0.115047	3.840246196584823	1.6041045687839715	0.305148	0.127463	2.394012380063234	0.361384	0.08904580000000001	4.547968629997935	1.1206293168293842	4.058405898986813	TRUE	0.361384	0.08904580000000001	4.547968629997935	1.1206293168293842	4.058405898986813	TRUE	TRUE	TRUE	TRUE	TRUE	TRUE	FALSE	FALSE	0
prescriptions	pregabalin	both_sexes			CSA	prescriptions-pregabalin-both_sexes	0.5413769196520294	0.3874073369986999	1.3974358974358976	0.0654	0.0468	0.9859	0.006	NA	NA	1.2003005099318693	0.8832556166188308	1.3589503280224928	0.145	0.1067	0.9813	0.0101	NA	NA	1.1552851018421486	0.36170517801051055	3.193996580852315	0.139562	0.0436951	1.1897626992481225	0.35433119391225326	0.143727	0.042804300000000003	3.357770130570993	0.128872	0.042369	1.0667939814892404	0.3507278090020922	3.0416578158559324	TRUE	0.128872	0.042369	1.0667939814892404	0.3507278090020922	3.0416578158559324	TRUE	TRUE	FALSE	TRUE	TRUE	TRUE	FALSE	FALSE	0
prescriptions	pregabalin	both_sexes			EUR	prescriptions-pregabalin-both_sexes	0.05858644632713132	0.014009802382574882	4.181818181818182	0.0046	0.0011	1.0085	0.0072	0.1729	0.1457	0.03184045996039746	0.030566841561981552	1.041666666666667	0.0025	0.0024	1.0145	0.0117	0.2957	0.2383	NA	NA	NA	NA	NA	NA	NA	NA	NA	NA	NA	NA	NA	NA	NA	TRUE	0.0025	0.0024	0.03184045996039746	0.030566841561981552	1.041666666666667	TRUE	TRUE	FALSE	TRUE	TRUE	TRUE	FALSE	FALSE	0
prescriptions	pro-kinetic agent|dopamine D2 antagonist	both_sexes			AFR	prescriptions-pro-kinetic agent|dopamine D2 antagonist-both_sexes	0.9243411751931881	0.9263506125305646	0.9978308026030369	0.092	0.0922	0.9813	0.0064	NA	NA	2.6404006613127153	1.9883382453340428	1.3279434057604849	0.2628	0.1979	0.9768	0.0099	NA	NA	4.065674470340491	0.8441103706237567	4.816519985811991	0.404658	0.0840146	4.61113623557134	1.1136603139341146	0.458948	0.110843	4.140523082197343	0.502996	0.101605	5.05369471475514	1.0208444033206943	4.950504404310812	TRUE	0.502996	0.101605	5.05369471475514	1.0208444033206943	4.950504404310812	TRUE	TRUE	TRUE	TRUE	TRUE	TRUE	FALSE	FALSE	0
prescriptions	pro-kinetic agent|dopamine D2 antagonist	both_sexes			CSA	prescriptions-pro-kinetic agent|dopamine D2 antagonist-both_sexes	-0.11203591581814122	0.34515412575029836	-0.32459677419354843	-0.0161	0.0496	0.9982	0.006	NA	NA	1.640873847820975	0.7466741470364319	2.1975768872320596	0.2358	0.1073	0.9794	0.0093	NA	NA	1.5295338072563627	0.29280203867681764	5.223781276142673	0.2198	0.0420768	1.544119352570327	0.288248231017725	0.221896	0.0414224	5.356908339449187	0.228693	0.0417668	1.5914179935526813	0.29064482539087827	5.475473342463393	TRUE	0.228693	0.0417668	1.5914179935526813	0.29064482539087827	5.475473342463393	TRUE	TRUE	TRUE	TRUE	TRUE	TRUE	FALSE	FALSE	0
prescriptions	pro-kinetic agent|dopamine D2 antagonist	both_sexes			EUR	prescriptions-pro-kinetic agent|dopamine D2 antagonist-both_sexes	0.01378151159098151	0.009474789218799788	1.4545454545454546	0.0016	0.0011	1.0241	0.0072	0.6245	0.1862	0.006029411321054411	0.01808823396316323	0.33333333333333337	7e-4	0.0021	1.0288	0.0106	0.7483	0.2763	NA	NA	NA	NA	NA	NA	NA	NA	NA	NA	NA	NA	NA	NA	NA	TRUE	7e-4	0.0021	0.006029411321054411	0.01808823396316323	0.33333333333333337	TRUE	TRUE	FALSE	TRUE	TRUE	TRUE	FALSE	FALSE	0
prescriptions	prochlorperazine	both_sexes			AFR	prescriptions-prochlorperazine-both_sexes	-0.1205278537849127	0.5111273799397223	-0.23580786026200873	-0.0216	0.0916	0.9955	0.0058	NA	NA	-0.23212771840057256	1.0462487307718116	-0.22186666666666663	-0.0416	0.1875	1.0003	0.0089	NA	NA	1.8013836347004433	0.4313066927720177	4.176572413293451	0.322829	0.0772952	1.7849728746087108	0.6060319048088795	0.319888	0.108608	2.9453447259870362	0.311347	0.0685827	1.7373141524245932	0.38269100174882087	4.5397308650723875	TRUE	0.311347	0.0685827	1.7373141524245932	0.38269100174882087	4.5397308650723875	TRUE	TRUE	TRUE	TRUE	TRUE	TRUE	FALSE	FALSE	0
prescriptions	prochlorperazine	both_sexes			CSA	prescriptions-prochlorperazine-both_sexes	0.0061197336719358885	0.16693273516225118	0.03665987780040733	0.0018	0.0491	0.9989	0.0061	NA	NA	-0.2961271126808977	0.3824833544959931	-0.774222222222222	-0.0871	0.1125	1.0073	0.0102	NA	NA	0.24265423979633793	0.13964620265990504	1.7376357908370705	0.071372	0.0410742	0.32452403685949627	0.14080963202798086	0.0954524	0.0414164	2.3047005534039657	0.0736158	0.0438717	0.25028282780361	0.1491572887417054	1.677979198435438	TRUE	0.0736158	0.0438717	0.25028282780361	0.1491572887417054	1.677979198435438	TRUE	TRUE	FALSE	TRUE	TRUE	TRUE	FALSE	FALSE	0
prescriptions	prochlorperazine	both_sexes			EAS	prescriptions-prochlorperazine-both_sexes	1.213634875734137	0.8043284101741859	1.508879781420765	0.2209	0.1464	0.9817	0.0065	NA	NA	0.3691999259815935	2.0053269789178816	0.18410958904109587	0.0672	0.365	0.991	0.0116	NA	NA	1.978340222423513	0.6279090824480705	3.150679417966734	0.360088	0.114289	1.202113860186765	0.6061801284710289	0.218803	0.110334	1.9830967788714267	0.113144	0.113438	0.6216183991854377	0.6232336488616073	0.9974082758863871	TRUE	0.113144	0.113438	0.6216183991854377	0.6232336488616073	0.9974082758863871	TRUE	TRUE	FALSE	TRUE	TRUE	TRUE	FALSE	FALSE	0
prescriptions	prochlorperazine	both_sexes			EUR	prescriptions-prochlorperazine-both_sexes	0.03632012726634571	0.005660279573975954	6.416666666666667	0.0077	0.0012	1.0533	0.0069	0.4442	0.0575	0.04150871687582368	0.010848869183453912	3.8260869565217406	0.0088	0.0023	1.0478	0.0111	0.3984	0.0924	NA	NA	NA	NA	NA	NA	NA	NA	NA	NA	NA	NA	NA	NA	NA	TRUE	0.0088	0.0023	0.04150871687582368	0.010848869183453912	3.8260869565217406	TRUE	TRUE	FALSE	TRUE	TRUE	FALSE	FALSE	FALSE	0
prescriptions	prochlorperazine	both_sexes			MID	prescriptions-prochlorperazine-both_sexes	0.24997023775831992	1.2136947794015567	0.20595807282089007	0.056	0.2719	0.9905	0.0056	NA	NA	-1.4694678976792661	3.060349910841145	-0.4801633605600933	-0.3292	0.6856	0.9945	0.0092	NA	NA	1.5061510300702996	0.665684134413143	2.2625611039958153	0.337418	0.149131	0.6583323311705009	0.39814366719296057	0.147484	0.0891948	1.6535044643858163	0.381241	0.15469000000000002	1.7017661323789222	0.690498144264902	2.464548451742194	TRUE	0.381241	0.15469000000000002	1.7017661323789222	0.690498144264902	2.464548451742194	TRUE	TRUE	FALSE	TRUE	TRUE	TRUE	FALSE	FALSE	0
prescriptions	procyclidine	both_sexes			EUR	prescriptions-procyclidine-both_sexes	0.13287589465736993	0.12079626787033629	1.1	0.0011	0.001	0.999	0.0069	NA	NA	-0.1570351482314372	0.24159253574067258	-0.65	-0.0013	0.002	1.0113	0.0107	1.3689	1.29	NA	NA	NA	NA	NA	NA	NA	NA	NA	NA	NA	NA	NA	NA	NA	TRUE	-0.0013	0.002	-0.1570351482314372	0.24159253574067258	-0.65	TRUE	TRUE	FALSE	TRUE	TRUE	TRUE	FALSE	FALSE	0
prescriptions	propranolol	both_sexes			AFR	prescriptions-propranolol-both_sexes	-0.9212024965638355	1.06620659324518	-0.8639999999999999	-0.0864	0.1	1	0.0069	NA	NA	-0.5043157186049702	2.241166259001368	-0.225023786869648	-0.0473	0.2102	1.0022	0.0103	NA	NA	0.3960328432015829	1.0564817229081906	0.3748600989626382	0.0371441	0.0990879	0.8982737237760979	0.8980530190112962	0.0842495	0.0842288	1.00024575917026	0.08998869999999999	0.0911995	0.9594654525756251	0.9723750820066379	0.9867236114233081	TRUE	0.08998869999999999	0.0911995	0.9594654525756251	0.9723750820066379	0.9867236114233081	TRUE	TRUE	FALSE	TRUE	TRUE	TRUE	FALSE	FALSE	0
prescriptions	propranolol	both_sexes			CSA	prescriptions-propranolol-both_sexes	-0.2913047149768699	0.34675612011206086	-0.8400852878464818	-0.0394	0.0469	0.9952	0.0059	NA	NA	-0.32901167046879976	0.8236382042747031	-0.39946140035906647	-0.0445	0.1114	0.9962	0.0093	NA	NA	1.5199304082762692	0.38776280388556883	3.919742670121629	0.205576	0.0524463	1.7390226067257508	0.39158377537541766	0.235209	0.0529631	4.440997600216	0.216801	0.0473379	1.602922677961938	0.34999374281988754	4.579860957076676	TRUE	0.216801	0.0473379	1.602922677961938	0.34999374281988754	4.579860957076676	TRUE	TRUE	TRUE	TRUE	TRUE	TRUE	FALSE	FALSE	0
prescriptions	propranolol	both_sexes			EUR	prescriptions-propranolol-both_sexes	0.03341607547588646	0.008354018868971615	4	0.0052	0.0013	1.0275	0.0068	0.3747	0.0924	0.030845608131587498	0.01478018722971901	2.0869565217391304	0.0048	0.0023	1.0286	0.0109	0.39	0.1482	NA	NA	NA	NA	NA	NA	NA	NA	NA	NA	NA	NA	NA	NA	NA	TRUE	0.0048	0.0023	0.030845608131587498	0.01478018722971901	2.0869565217391304	TRUE	TRUE	FALSE	TRUE	TRUE	TRUE	FALSE	FALSE	0
prescriptions	prostaglandin analog	both_sexes			AFR	prescriptions-prostaglandin analog-both_sexes	0.20313669356386466	1.03175077691477	0.19688542825361516	0.0177	0.0899	0.9819	0.0059	NA	NA	1.464420457556448	1.8649555200072319	0.7852307692307692	0.1276	0.1625	0.9802	0.0078	NA	NA	2.152227529984469	1.3073854644471623	1.6462073263867552	0.187531	0.113917	1.686321472813924	1.3444320885615213	0.146935	0.117145	1.254300226215374	0.172214	0.0886075	1.976439691830926	1.0169172076248667	1.9435600823858024	TRUE	0.172214	0.0886075	1.976439691830926	1.0169172076248667	1.9435600823858024	TRUE	TRUE	FALSE	TRUE	TRUE	TRUE	FALSE	FALSE	0
prescriptions	prostaglandin analog	both_sexes			CSA	prescriptions-prostaglandin analog-both_sexes	0.1719770168309454	0.5891127597826004	0.29192546583850926	0.0141	0.0483	0.9871	0.0061	NA	NA	-0.15978006528265143	1.4111872941376158	-0.11322385479688853	-0.0131	0.1157	0.9899	0.0101	NA	NA	1.5610878286661491	0.5264545802887044	2.965284921274801	0.12799	0.0431628	1.5193254665647906	0.6392483291218627	0.124566	0.0524105	2.3767374858091417	0.110487	0.0444337	1.3476045857163592	0.5419556860114312	2.486558625547726	TRUE	0.110487	0.0444337	1.3476045857163592	0.5419556860114312	2.486558625547726	TRUE	TRUE	FALSE	TRUE	TRUE	TRUE	FALSE	FALSE	0
prescriptions	prostaglandin analog	both_sexes			EUR	prescriptions-prostaglandin analog-both_sexes	0.14191629622668686	0.022577592581518365	6.285714285714286	0.0088	0.0014	1.019	0.0076	0.1963	0.078	0.21126175915563614	0.038704444425460054	5.458333333333334	0.0131	0.0024	0.9985	0.0111	NA	NA	NA	NA	NA	NA	NA	NA	NA	NA	NA	NA	NA	NA	NA	NA	NA	TRUE	0.0131	0.0024	0.21126175915563614	0.038704444425460054	5.458333333333334	TRUE	TRUE	TRUE	TRUE	TRUE	TRUE	FALSE	FALSE	0
prescriptions	prostaglandin analog/beta antagonist combination|prostaglandin analog|beta blocker	both_sexes			EUR	prescriptions-prostaglandin analog/beta antagonist combination|prostaglandin analog|beta blocker-both_sexes	0.14085460492548063	0.08803412807842538	1.6000000000000003	0.0016	0.001	1.006	0.0066	0.2951	0.3256	0.4313672275842844	0.1848716689646933	2.333333333333334	0.0049	0.0021	0.9925	0.01	NA	NA	NA	NA	NA	NA	NA	NA	NA	NA	NA	NA	NA	NA	NA	NA	NA	TRUE	0.0049	0.0021	0.4313672275842844	0.1848716689646933	2.333333333333334	TRUE	TRUE	FALSE	TRUE	TRUE	TRUE	FALSE	FALSE	0
prescriptions	proton pump inhibitor|PPI	both_sexes			AFR	prescriptions-proton pump inhibitor|PPI-both_sexes	-0.08305960126455354	0.19141896613267798	-0.4339152119700749	-0.0348	0.0802	1.0018	0.0054	NA	NA	-0.011456496726145314	0.44274586306249086	-0.025876010781671153	-0.0048	0.1855	0.9983	0.0088	NA	NA	0.20301294081953705	0.172043643398615	1.1800083793224956	0.0850576	0.0720822	0.33026931968340795	0.2551528894823152	0.138375	0.106903	1.294397725040457	0.105002	0.08244270000000001	0.25061563942473136	0.1967717755509543	1.2736361133247696	TRUE	0.105002	0.08244270000000001	0.25061563942473136	0.1967717755509543	1.2736361133247696	TRUE	TRUE	FALSE	TRUE	TRUE	FALSE	FALSE	FALSE	0
prescriptions	proton pump inhibitor|PPI	both_sexes			AMR	prescriptions-proton pump inhibitor|PPI-both_sexes	0.19637494858410456	0.9692811320874117	0.20259854657564413	0.092	0.4541	0.997	0.0065	NA	NA	5.553355475339836	2.1360044679142765	2.5998800839412413	2.6017	1.0007	0.973	0.01	NA	NA	0.887569942883628	3.4938518569609323	0.2540376579262481	0.415819	1.63684	0.636310330680577	0.3911938391517112	0.298106	0.183271	1.6265857664333148	0.471683	0.662921	1.0068122268803934	1.415011709677426	0.7115221874099629	TRUE	0.471683	0.662921	1.0068122268803934	1.415011709677426	0.7115221874099629	FALSE	TRUE	FALSE	TRUE	TRUE	FALSE	FALSE	FALSE	0
prescriptions	proton pump inhibitor|PPI	both_sexes			CSA	prescriptions-proton pump inhibitor|PPI-both_sexes	0.009167119364967079	0.09310917315790092	0.09845559845559845	0.0051	0.0518	0.9965	0.0059	NA	NA	0.08484079098557766	0.19646395031194147	0.43183897529734677	0.0472	0.1093	0.9936	0.0096	NA	NA	0.2351150420187821	0.07213444455597919	3.259400463482096	0.130803	0.040131	0.17860640178898562	0.0656567063662795	0.0993652	0.0365272	2.7203070588492957	0.119531	0.0369467	0.21485391074781957	0.06641074687090767	3.235228044723886	TRUE	0.119531	0.0369467	0.21485391074781957	0.06641074687090767	3.235228044723886	TRUE	TRUE	FALSE	TRUE	TRUE	FALSE	FALSE	FALSE	0
prescriptions	proton pump inhibitor|PPI	both_sexes			EAS	prescriptions-proton pump inhibitor|PPI-both_sexes	-0.5384174697299845	0.36577529767745665	-1.4719896973599484	-0.2286	0.1553	0.9997	0.0068	NA	NA	-0.03085419445959229	0.7659377128442298	-0.0402829028290283	-0.0131	0.3252	0.9938	0.0099	NA	NA	0.6177410128753744	0.38268622257973706	1.6142232890201869	0.262279	0.16248	-0.9675804724067546	0.6611394393725079	-0.410813	0.280705	-1.463504390730482	-0.0206617	0.16031199999999998	-0.04866413050883649	0.3775799711607754	-0.1288843006138031	TRUE	-0.0206617	0.16031199999999998	-0.04866413050883649	0.3775799711607754	-0.1288843006138031	TRUE	TRUE	FALSE	TRUE	TRUE	FALSE	FALSE	FALSE	0
prescriptions	proton pump inhibitor|PPI	both_sexes			EUR	prescriptions-proton pump inhibitor|PPI-both_sexes	0.025887418903320296	0.003235927362915037	8	0.0128	0.0016	1.1385	0.009	0.5581	0.0361	0.04085358295680233	0.005662872885101314	7.2142857142857135	0.0202	0.0028	1.1047	0.0136	0.4217	0.0546	NA	NA	NA	NA	NA	NA	NA	NA	NA	NA	NA	NA	NA	NA	NA	TRUE	0.0202	0.0028	0.04085358295680233	0.005662872885101314	7.2142857142857135	TRUE	TRUE	TRUE	TRUE	TRUE	FALSE	FALSE	FALSE	0
prescriptions	proton pump inhibitor|PPI	both_sexes			MID	prescriptions-proton pump inhibitor|PPI-both_sexes	0.1119489800750842	0.5531957827110652	0.20236773954864962	0.0547	0.2703	0.9993	0.006	NA	NA	3.7045493388283357	1.1596031464450223	3.1946699611719027	1.8101	0.5666	0.9777	0.0079	NA	NA	1.7397690143376134	0.4253467729064868	4.090236778921335	0.850078	0.207831	2.0758247076884175	0.6376241424009638	1.01428	0.311553	3.255561654036392	0.61203	0.0948135	1.2525801512861754	0.194045239896691	6.455093420240788	TRUE	0.61203	0.0948135	1.2525801512861754	0.194045239896691	6.455093420240788	TRUE	TRUE	TRUE	TRUE	TRUE	FALSE	FALSE	FALSE	0
prescriptions	quinine bisulfate	both_sexes			AFR	prescriptions-quinine bisulfate-both_sexes	-1.5886109166419264	0.9250272422746446	-1.717366628830874	-0.1513	0.0881	1.003	0.0058	NA	NA	-3.8807045260466357	2.0411497831803733	-1.9012345679012346	-0.3696	0.1944	1.0161	0.0093	NA	NA	3.1401052464343544	1.3582675835996887	2.3118458279865806	0.299065	0.129362	1.759599209950015	0.8442779288871601	0.167585	0.0804094	2.084146878350044	0.135957	0.0939388	1.427513379999249	0.9863331340135003	1.4472933441772728	TRUE	0.135957	0.0939388	1.427513379999249	0.9863331340135003	1.4472933441772728	TRUE	TRUE	FALSE	TRUE	TRUE	TRUE	FALSE	FALSE	0
prescriptions	quinine bisulfate	both_sexes			CSA	prescriptions-quinine bisulfate-both_sexes	-0.20716759246538635	0.24243016139566484	-0.8545454545454547	-0.0376	0.044	1.0002	0.0058	NA	NA	0.1140523713838696	0.5735677227565616	0.1988472622478386	0.0207	0.1041	0.9955	0.009	NA	NA	-0.06816695356334466	0.26333645695020375	-0.2588587784342935	-0.012372	0.0477944	0.2652940805034737	0.22590028123195727	0.0481497	0.0409999	1.1743857911848563	0.0237497	0.0432048	0.13085553645678685	0.23804878720607775	0.5497004962411584	TRUE	0.0237497	0.0432048	0.13085553645678685	0.23804878720607775	0.5497004962411584	TRUE	TRUE	FALSE	TRUE	TRUE	TRUE	FALSE	FALSE	0
prescriptions	quinine bisulfate	both_sexes			EUR	prescriptions-quinine bisulfate-both_sexes	0.07328297664629144	0.010468996663755921	6.999999999999999	0.0077	0.0011	1.0264	0.0068	0.2807	0.072	0.08755888118777677	0.021889720296944193	4	0.0092	0.0023	1.0185	0.011	0.1968	0.1163	NA	NA	NA	NA	NA	NA	NA	NA	NA	NA	NA	NA	NA	NA	NA	TRUE	0.0092	0.0023	0.08755888118777677	0.021889720296944193	4	TRUE	TRUE	TRUE	TRUE	TRUE	TRUE	FALSE	FALSE	0
prescriptions	rabeprazole	both_sexes			CSA	prescriptions-rabeprazole-both_sexes	-0.7040934495055939	0.7969594920063319	-0.8834745762711863	-0.0417	0.0472	0.9904	0.006	NA	NA	-3.447862887027393	1.7188660230136563	-2.005893909626719	-0.2042	0.1018	1.0045	0.0094	NA	NA	2.0675864549714267	0.7646589939510752	2.7039326959171506	0.122453	0.045287	2.240790066602803	0.8424115101531929	0.132711	0.0498919	2.6599708569928184	0.151268	0.04670030000000002	2.5541200940002926	0.7885221899267651	3.2391226608822627	TRUE	0.151268	0.04670030000000002	2.5541200940002926	0.7885221899267651	3.2391226608822627	TRUE	TRUE	FALSE	TRUE	TRUE	TRUE	FALSE	FALSE	0
prescriptions	rabeprazole	both_sexes			EUR	prescriptions-rabeprazole-both_sexes	0.0190535281833852	0.0190535281833852	1	0.001	0.001	1.0194	0.0067	0.6981	0.2421	0.0381070563667704	0.04191776200344744	0.9090909090909091	0.002	0.0022	1.0146	0.011	0.5262	0.3948	NA	NA	NA	NA	NA	NA	NA	NA	NA	NA	NA	NA	NA	NA	NA	TRUE	0.002	0.0022	0.0381070563667704	0.04191776200344744	0.9090909090909091	TRUE	TRUE	FALSE	TRUE	TRUE	TRUE	FALSE	FALSE	0
prescriptions	raloxifene	both_sexes			EUR	prescriptions-raloxifene-both_sexes	-0.042994690999218606	0.05159362919906233	-0.8333333333333333	-5e-4	6e-4	0.6597	0.0048	NA	NA	0.09458832019828095	0.1203851347978121	0.7857142857142858	0.0011	0.0014	0.6535	0.0067	NA	NA	NA	NA	NA	NA	NA	NA	NA	NA	NA	NA	NA	NA	NA	NA	NA	TRUE	0.0011	0.0014	0.09458832019828095	0.1203851347978121	0.7857142857142858	TRUE	TRUE	FALSE	TRUE	FALSE	TRUE	FALSE	FALSE	0
prescriptions	ramipril	both_sexes			AFR	prescriptions-ramipril-both_sexes	0.49525671861349246	0.4792484206381068	1.0334029227557413	0.099	0.0958	0.9943	0.0058	NA	NA	0.263136397970401	0.9494921736650592	0.2771338250790305	0.0526	0.1898	0.9997	0.0086	NA	NA	0.2717238493155719	0.3320586241254886	0.8183008347733336	0.0543166	0.0663773	-0.040955029229052475	0.5169529649632573	-0.00818676	0.103337	-0.07922389850682716	0.0372107	0.0788632	0.18614999171021296	0.39452050152888457	0.47183857616733793	TRUE	0.0372107	0.0788632	0.18614999171021296	0.39452050152888457	0.47183857616733793	TRUE	TRUE	FALSE	TRUE	TRUE	FALSE	FALSE	FALSE	0
prescriptions	ramipril	both_sexes			CSA	prescriptions-ramipril-both_sexes	0.13242123365914166	0.1483827216448418	0.892430278884462	0.0448	0.0502	0.9946	0.0063	NA	NA	0.06768853238380232	0.346718989022708	0.19522591645353793	0.0229	0.1173	0.9953	0.0104	NA	NA	0.3711282423163953	0.10449986184237862	3.551471128987549	0.125558	0.0353538	0.3364238292719314	0.11728294463714849	0.113817	0.0396785	2.868480411305871	0.107515	0.03676140000000002	0.31779618162639767	0.10866048971065118	2.924670986415097	TRUE	0.107515	0.03676140000000002	0.31779618162639767	0.10866048971065118	2.924670986415097	TRUE	TRUE	FALSE	TRUE	TRUE	FALSE	FALSE	FALSE	0
prescriptions	ramipril	both_sexes			EAS	prescriptions-ramipril-both_sexes	0.7960873403978111	0.8180635264681441	0.9731363331094695	0.1449	0.1489	0.9849	0.0067	NA	NA	3.6161814178732867	2.147073379071529	1.6842374616171956	0.6582	0.3908	0.9735	0.0121	NA	NA	-0.7178026715687674	3.4553981465362136	-0.20773370857083795	-0.130651	0.628935	1.4648941051227713	0.7217419029218748	0.266633	0.131368	2.0296647585408927	0.236048	0.134735	1.296858692382488	0.7402403575465774	1.751942702341634	TRUE	0.236048	0.134735	1.296858692382488	0.7402403575465774	1.751942702341634	TRUE	TRUE	FALSE	TRUE	TRUE	FALSE	FALSE	FALSE	0
prescriptions	ramipril	both_sexes			EUR	prescriptions-ramipril-both_sexes	0.05411995586140214	0.006462084281958466	8.374999999999998	0.0134	0.0016	1.0607	0.0084	0.3444	0.0477	0.05250443479091252	0.010500886958182505	4.999999999999999	0.013	0.0026	1.0621	0.0122	0.3523	0.0694	NA	NA	NA	NA	NA	NA	NA	NA	NA	NA	NA	NA	NA	NA	NA	TRUE	0.013	0.0026	0.05250443479091252	0.010500886958182505	4.999999999999999	TRUE	TRUE	TRUE	TRUE	TRUE	FALSE	FALSE	FALSE	0
prescriptions	ramipril	both_sexes			MID	prescriptions-ramipril-both_sexes	1.6657075589284343	1.0709486027553654	1.5553571428571427	0.4355	0.28	0.9854	0.0055	NA	NA	-0.33314151178568685	2.4979876159268897	-0.1333639565150819	-0.0871	0.6531	0.9932	0.0087	NA	NA	1.8053898552592411	0.47346255246170854	3.8131629331028303	0.47202	0.123787	2.5682609683498336	0.6555505886451896	0.671473	0.171394	3.917715906041052	0.426316	0.0971133	1.6305804447580583	0.3714405462284379	4.389882745205858	TRUE	0.426316	0.0971133	1.6305804447580583	0.3714405462284379	4.389882745205858	TRUE	TRUE	TRUE	TRUE	TRUE	FALSE	FALSE	FALSE	0
prescriptions	ranitidine	both_sexes			AFR	prescriptions-ranitidine-both_sexes	-0.1501915932550535	0.618690472626784	-0.2427572427572428	-0.0243	0.1001	0.9949	0.0065	NA	NA	-0.24784703249084952	1.1700110536288735	-0.2118330692023243	-0.0401	0.1893	1.0008	0.0098	NA	NA	1.0613971907370603	0.5186430932021112	2.0464886251236396	0.171727	0.083913	1.4911305691665813	0.6732044583267665	0.241255	0.10892	2.2149742930591256	0.185298	0.07752669999999999	1.1452757961718065	0.47917113550644247	2.390118501109941	TRUE	0.185298	0.07752669999999999	1.1452757961718065	0.47917113550644247	2.390118501109941	TRUE	TRUE	FALSE	TRUE	TRUE	TRUE	FALSE	FALSE	0
prescriptions	ranitidine	both_sexes			CSA	prescriptions-ranitidine-both_sexes	0.10377216117575372	0.18242053596158808	0.568862275449102	0.0285	0.0501	0.9885	0.0056	NA	NA	0.3287939001463354	0.3837749399271734	0.8567362428842504	0.0903	0.1054	0.9837	0.0091	NA	NA	0.6288010386696705	0.14144691737524576	4.445491286328417	0.172694	0.038847	0.6972214836048841	0.1655337103791	0.191485	0.0454622	4.21196070581714	0.18961	0.0417439	0.6903943677380583	0.15199490241770333	4.542220540007043	TRUE	0.18961	0.0417439	0.6903943677380583	0.15199490241770333	4.542220540007043	TRUE	TRUE	TRUE	TRUE	TRUE	TRUE	FALSE	FALSE	0
prescriptions	ranitidine	both_sexes			EAS	prescriptions-ranitidine-both_sexes	1.3763041274178194	1.0255209604394961	1.3420536298234138	0.2052	0.1529	0.9756	0.0069	NA	NA	-1.5111175434075763	2.4635307309969057	-0.6133950449224067	-0.2253	0.3673	0.9916	0.012	NA	NA	-0.36599897372033147	0.7734467010791456	-0.4732051648932941	-0.0545686	0.115317	-0.4669769051507091	0.9210372094798722	-0.0696239	0.137322	-0.5070119864260643	-0.26245	0.112838	-1.760287613259292	0.7568197131070755	-2.325900849004768	TRUE	-0.26245	0.112838	-1.760287613259292	0.7568197131070755	-2.325900849004768	TRUE	TRUE	FALSE	TRUE	TRUE	TRUE	FALSE	FALSE	0
prescriptions	ranitidine	both_sexes			EUR	prescriptions-ranitidine-both_sexes	0.029351206192035253	0.007066031120304783	4.153846153846154	0.0054	0.0013	1.045	0.0075	0.4842	0.0806	0.021198093360914348	0.014675603096017627	1.4444444444444444	0.0039	0.0027	1.0513	0.0129	0.5518	0.1385	NA	NA	NA	NA	NA	NA	NA	NA	NA	NA	NA	NA	NA	NA	NA	TRUE	0.0039	0.0027	0.021198093360914348	0.014675603096017627	1.4444444444444444	TRUE	TRUE	FALSE	TRUE	TRUE	TRUE	FALSE	FALSE	0
prescriptions	ranitidine	both_sexes			MID	prescriptions-ranitidine-both_sexes	0.6158256420656008	1.3363607683022936	0.46082289803220033	0.1288	0.2795	0.9869	0.0057	NA	NA	-1.2235231506567332	3.210134596916493	-0.38114387846291337	-0.2559	0.6714	0.9924	0.0095	NA	NA	1.4162125078064676	0.5567962680210207	2.543502155357481	0.296201	0.116454	1.4136640988994724	0.6188617389810639	0.295668	0.129435	2.284297137559393	0.383384	0.108123	1.8330566611620986	0.5169636327411409	3.5458135641815347	TRUE	0.383384	0.108123	1.8330566611620986	0.5169636327411409	3.5458135641815347	TRUE	TRUE	FALSE	TRUE	TRUE	TRUE	FALSE	FALSE	0
prescriptions	risedronate	both_sexes			EUR	prescriptions-risedronate-both_sexes	0.03233215003227549	0.02645357729913449	1.2222222222222223	0.0011	9e-4	1.0063	0.0072	0.401	0.4557	0.06760358643112148	0.06760358643112148	1	0.0023	0.0023	1.0011	0.0113	0.0673	0.7167	NA	NA	NA	NA	NA	NA	NA	NA	NA	NA	NA	NA	NA	NA	NA	TRUE	0.0023	0.0023	0.06760358643112148	0.06760358643112148	1	TRUE	TRUE	FALSE	TRUE	TRUE	TRUE	FALSE	FALSE	0
prescriptions	rivaroxaban	both_sexes			EUR	prescriptions-rivaroxaban-both_sexes	0.018080620327780392	0.036161240655560783	0.5	5e-4	0.001	1.007	0.0069	0.6109	0.5989	-9.217500243102444e-4	0.07593860537667763	-0.012138095238095241	-2.549e-5	0.0021	1.0099	0.0104	0.8614	0.9046	NA	NA	NA	NA	NA	NA	NA	NA	NA	NA	NA	NA	NA	NA	NA	TRUE	-2.549e-5	0.0021	-9.217500243102444e-4	0.07593860537667763	-0.012138095238095241	TRUE	TRUE	FALSE	TRUE	TRUE	TRUE	FALSE	FALSE	0
prescriptions	rizatriptan	both_sexes			EUR	prescriptions-rizatriptan-both_sexes	0.05570513364891473	0.050134620284023254	1.1111111111111112	0.001	9e-4	1.0004	0.0065	0.044	0.728	0.23396156132544182	0.13369232075739534	1.7499999999999998	0.0042	0.0024	0.9854	0.0118	NA	NA	NA	NA	NA	NA	NA	NA	NA	NA	NA	NA	NA	NA	NA	NA	NA	TRUE	0.0042	0.0024	0.23396156132544182	0.13369232075739534	1.7499999999999998	TRUE	TRUE	FALSE	TRUE	TRUE	TRUE	FALSE	FALSE	0
prescriptions	rosiglitazone	both_sexes			CSA	prescriptions-rosiglitazone-both_sexes	-0.24507826966288862	0.906046936329467	-0.27049180327868855	-0.0132	0.0488	0.9946	0.0062	NA	NA	-7.313358365167562	2.287397183520294	-3.1972402597402594	-0.3939	0.1232	1.0253	0.0114	NA	NA	1.0519112098107208	0.7308382533631983	1.4393214982521745	0.0566563	0.0393632	1.1251134896440445	0.7596089568987748	0.060599	0.0409128	1.4811745957255433	0.07954580000000001	0.0406705	1.4768899259810764	0.7551102853276144	1.9558598984521958	TRUE	0.07954580000000001	0.0406705	1.4768899259810764	0.7551102853276144	1.9558598984521958	TRUE	TRUE	FALSE	TRUE	TRUE	TRUE	FALSE	FALSE	0
prescriptions	rosiglitazone	both_sexes			EUR	prescriptions-rosiglitazone-both_sexes	0.013239552352748572	0.06619776176374285	0.2	2e-4	0.001	1.0174	0.0071	0.9023	0.369	0.09267686646924	0.15887462823298282	0.5833333333333335	0.0014	0.0024	1.0107	0.0119	0.5517	0.6155	NA	NA	NA	NA	NA	NA	NA	NA	NA	NA	NA	NA	NA	NA	NA	TRUE	0.0014	0.0024	0.09267686646924	0.15887462823298282	0.5833333333333335	TRUE	TRUE	FALSE	TRUE	TRUE	TRUE	FALSE	FALSE	0
prescriptions	rosuvastatin	both_sexes			CSA	prescriptions-rosuvastatin-both_sexes	1.3583421189069702	0.5812725283610908	2.336842105263158	0.1332	0.057	0.9834	0.0062	NA	NA	1.6020686702724096	1.1125760148104387	1.4399633363886342	0.1571	0.1091	0.9811	0.0092	NA	NA	1.1868871185677592	0.5045435348410613	2.3523978340970046	0.116387	0.0494759	1.1775561648230153	0.45727384096891804	0.115472	0.0448406	2.5751662555808794	0.125934	0.0426019	1.284245168186414	0.4344441074734448	2.9560653398087875	TRUE	0.125934	0.0426019	1.284245168186414	0.4344441074734448	2.9560653398087875	TRUE	TRUE	FALSE	TRUE	TRUE	TRUE	FALSE	FALSE	0
prescriptions	rosuvastatin	both_sexes			EUR	prescriptions-rosuvastatin-both_sexes	0.04472142674431339	0.01821984052546101	2.4545454545454546	0.0027	0.0011	1.0126	0.0066	0.35	0.183	0.11594443970747915	0.03643968105092202	3.181818181818182	0.007	0.0022	0.9918	0.0108	NA	NA	NA	NA	NA	NA	NA	NA	NA	NA	NA	NA	NA	NA	NA	NA	NA	TRUE	0.007	0.0022	0.11594443970747915	0.03643968105092202	3.181818181818182	TRUE	TRUE	FALSE	TRUE	TRUE	TRUE	FALSE	FALSE	0
prescriptions	salicylic acid	both_sexes			CSA	prescriptions-salicylic acid-both_sexes	0.17876162748784113	0.8044273236952851	0.2222222222222222	0.0114	0.0513	0.9845	0.0059	NA	NA	-3.4858517360129024	1.8095694572014795	-1.9263431542461007	-0.2223	0.1154	1.0058	0.0098	NA	NA	1.7904074652023445	0.7673640795961394	2.3331916528391954	0.114178	0.0489364	1.9528610143930492	0.7180415512540117	0.124538	0.045791	2.7197047454740018	0.124632	0.0428437	1.9543350137775979	0.6718253982105982	2.9089924539663943	TRUE	0.124632	0.0428437	1.9543350137775979	0.6718253982105982	2.9089924539663943	TRUE	TRUE	FALSE	TRUE	TRUE	TRUE	FALSE	FALSE	0
prescriptions	salicylic acid	both_sexes			EUR	prescriptions-salicylic acid-both_sexes	0.06261298629296701	0.028697618717609882	2.1818181818181817	0.0024	0.0011	0.9975	0.0072	NA	NA	0.14609696801692304	0.06261298629296701	2.3333333333333335	0.0056	0.0024	0.9812	0.0115	NA	NA	NA	NA	NA	NA	NA	NA	NA	NA	NA	NA	NA	NA	NA	NA	NA	TRUE	0.0056	0.0024	0.14609696801692304	0.06261298629296701	2.3333333333333335	TRUE	TRUE	FALSE	TRUE	TRUE	TRUE	FALSE	FALSE	0
prescriptions	salicylic acid/glucosaminoglycan polysulfate	both_sexes			AFR	prescriptions-salicylic acid/glucosaminoglycan polysulfate-both_sexes	-2.450588383573047	1.4938209115334777	-1.6404833836858008	-0.1629	0.0993	1.0131	0.0072	29.0724	16.0124	-6.498797923287638	3.0011809854071387	-2.1654135338345863	-0.432	0.1995	1.0186	0.0101	41.3575	22.3907	-2.231885781237964	1.793427530608007	-1.2444806066299825	-0.148362	0.119216	-1.3357165911303104	1.411343343259828	-0.0887902	0.0938174	-0.9464150573347802	-0.091479	0.10135	-1.3761655907972914	1.5246601146416716	-0.9026048347311297	TRUE	-0.091479	0.10135	-1.3761655907972914	1.5246601146416716	-0.9026048347311297	TRUE	TRUE	FALSE	TRUE	TRUE	TRUE	FALSE	FALSE	0
prescriptions	salicylic acid/glucosaminoglycan polysulfate	both_sexes			CSA	prescriptions-salicylic acid/glucosaminoglycan polysulfate-both_sexes	0.16393341263771852	0.34140261164001934	0.48017621145374445	0.0218	0.0454	0.9846	0.006	NA	NA	2.8304833264604246	0.8482426121804885	3.336879432624114	0.3764	0.1128	0.9574	0.0093	NA	NA	1.0356380545168162	0.36850877582322666	2.8103484162711254	0.13772	0.0490046	1.0761025358656036	0.2978640028102091	0.143101	0.0396102	3.612731064220832	0.135625	0.0441084	1.0198839031647051	0.3316899329353002	3.0748111470830946	TRUE	0.135625	0.0441084	1.0198839031647051	0.3316899329353002	3.0748111470830946	TRUE	TRUE	FALSE	TRUE	TRUE	TRUE	FALSE	FALSE	0
prescriptions	salicylic acid/glucosaminoglycan polysulfate	both_sexes			EUR	prescriptions-salicylic acid/glucosaminoglycan polysulfate-both_sexes	0.009313397361405788	0.018626794722811577	0.5	5e-4	0.001	1.0238	0.0065	0.8506	0.2333	-0.029802871556498522	0.040978948390185475	-0.7272727272727272	-0.0016	0.0022	1.0325	0.0111	1.1611	0.396	NA	NA	NA	NA	NA	NA	NA	NA	NA	NA	NA	NA	NA	NA	NA	TRUE	-0.0016	0.0022	-0.029802871556498522	0.040978948390185475	-0.7272727272727272	TRUE	TRUE	FALSE	TRUE	TRUE	TRUE	FALSE	FALSE	0
prescriptions	salmeterol	both_sexes			CSA	prescriptions-salmeterol-both_sexes	-0.2585104167672257	1.1286186488130099	-0.22905027932960892	-0.0123	0.0537	0.9917	0.0065	NA	NA	-7.299241279939634	2.456899814641357	-2.9709153122326772	-0.3473	0.1169	1.0192	0.0104	NA	NA	4.6647679277969525	0.9265202490900859	5.034717732697276	0.221951	0.0440841	5.025505553276031	0.9014090095816726	0.239115	0.0428893	5.575166766536177	0.231315	0.04585669999999999	4.861572118252912	0.9637751730544422	5.0443010508824235	TRUE	0.231315	0.04585669999999999	4.861572118252912	0.9637751730544422	5.0443010508824235	TRUE	TRUE	TRUE	TRUE	TRUE	TRUE	FALSE	FALSE	0
prescriptions	salmeterol	both_sexes			EUR	prescriptions-salmeterol-both_sexes	0.09216428376462112	0.02349285664588381	3.9230769230769234	0.0051	0.0013	0.9989	0.0079	NA	NA	0.057828570205252464	0.0415642848350252	1.3913043478260871	0.0032	0.0023	1.01	0.0113	0.2269	0.2557	NA	NA	NA	NA	NA	NA	NA	NA	NA	NA	NA	NA	NA	NA	NA	TRUE	0.0032	0.0023	0.057828570205252464	0.0415642848350252	1.3913043478260871	TRUE	TRUE	FALSE	TRUE	TRUE	TRUE	FALSE	FALSE	0
prescriptions	salmeterol/fluticasone	both_sexes			EUR	prescriptions-salmeterol/fluticasone-both_sexes	0.08263525456738942	0.04544939001206418	1.8181818181818181	0.002	0.0011	1.0075	0.0076	0.301	0.3042	0.11155759366597573	0.09503054275249782	1.1739130434782612	0.0027	0.0023	1.0045	0.0111	0.1796	0.4438	NA	NA	NA	NA	NA	NA	NA	NA	NA	NA	NA	NA	NA	NA	NA	TRUE	0.0027	0.0023	0.11155759366597573	0.09503054275249782	1.1739130434782612	TRUE	TRUE	FALSE	TRUE	TRUE	TRUE	FALSE	FALSE	0
prescriptions	second-generation anti-psychotic|antipsychotic	both_sexes			EUR	prescriptions-second-generation anti-psychotic|antipsychotic-both_sexes	0.054199760853637535	0.06968540681181969	0.7777777777777778	7e-4	9e-4	0.9975	0.0063	NA	NA	-0.1316279906445483	0.16259928256091258	-0.8095238095238096	-0.0017	0.0021	1.0089	0.0101	2.853	3.2377	NA	NA	NA	NA	NA	NA	NA	NA	NA	NA	NA	NA	NA	NA	NA	TRUE	-0.0017	0.0021	-0.1316279906445483	0.16259928256091258	-0.8095238095238096	TRUE	TRUE	FALSE	TRUE	TRUE	TRUE	FALSE	FALSE	0
prescriptions	selective COX-2 NSAID|NSAID|non-steroidal anti-inflammatory drug	both_sexes			CSA	prescriptions-selective COX-2 NSAID|NSAID|non-steroidal anti-inflammatory drug-both_sexes	-0.8045806576899326	0.42774043843893195	-1.8810020876826723	-0.0901	0.0479	0.9995	0.0062	NA	NA	-1.509146849607088	1.031399178281767	-1.4632034632034634	-0.169	0.1155	1.0061	0.0108	NA	NA	1.1563458215936153	0.39378463432277244	2.9364929984693013	0.129492	0.0440975	1.27493440243848	0.37585525536039904	0.142772	0.0420897	3.3920888008230046	0.165022	0.0467265	1.4736238545317208	0.41726124419032884	3.5316576246883464	TRUE	0.165022	0.0467265	1.4736238545317208	0.41726124419032884	3.5316576246883464	TRUE	TRUE	FALSE	TRUE	TRUE	TRUE	FALSE	FALSE	0
prescriptions	selective COX-2 NSAID|NSAID|non-steroidal anti-inflammatory drug	both_sexes			EUR	prescriptions-selective COX-2 NSAID|NSAID|non-steroidal anti-inflammatory drug-both_sexes	0.02669628460231315	0.013348142301156576	2	0.002	0.001	1.0192	0.0059	0.5241	0.1599	0.05205775497451064	0.03337035575289144	1.5599999999999996	0.0039	0.0025	1.0129	0.011	0.3502	0.2995	NA	NA	NA	NA	NA	NA	NA	NA	NA	NA	NA	NA	NA	NA	NA	TRUE	0.0039	0.0025	0.05205775497451064	0.03337035575289144	1.5599999999999996	TRUE	TRUE	FALSE	TRUE	TRUE	TRUE	FALSE	FALSE	0
prescriptions	selective COX-2 NSAID|non-steroidal anti-inflammatory drug|NSAID	both_sexes			CSA	prescriptions-selective COX-2 NSAID|non-steroidal anti-inflammatory drug|NSAID-both_sexes	1.2073606557470329	0.7648287418148563	1.5786026200873362	0.0723	0.0458	0.9865	0.0062	NA	NA	-1.3927230800733408	1.855294175013767	-0.7506750675067506	-0.0834	0.1111	1.0019	0.0096	NA	NA	1.7436592374803102	0.7792435926867904	2.2376305096950055	0.104415	0.0466632	2.065137798805153	0.7523960999309881	0.123666	0.0450555	2.744748143955788	0.11004	0.04519	1.83759289845648	0.7546421581356627	2.4350520026554547	TRUE	0.11004	0.04519	1.83759289845648	0.7546421581356627	2.4350520026554547	TRUE	TRUE	FALSE	TRUE	TRUE	TRUE	FALSE	FALSE	0
prescriptions	selective COX-2 NSAID|non-steroidal anti-inflammatory drug|NSAID	both_sexes			EUR	prescriptions-selective COX-2 NSAID|non-steroidal anti-inflammatory drug|NSAID-both_sexes	0.01919740456261254	0.03455532821270258	0.5555555555555555	5e-4	9e-4	0.999	0.0064	NA	NA	-0.10750546555063024	0.07295013733792767	-1.4736842105263157	-0.0028	0.0019	1.0139	0.0094	4.4031	2.9862	NA	NA	NA	NA	NA	NA	NA	NA	NA	NA	NA	NA	NA	NA	NA	TRUE	-0.0028	0.0019	-0.10750546555063024	0.07295013733792767	-1.4736842105263157	TRUE	TRUE	FALSE	TRUE	TRUE	TRUE	FALSE	FALSE	0
prescriptions	selective alpha1-antagonist|alpha blocker	both_sexes			CSA	prescriptions-selective alpha1-antagonist|alpha blocker-both_sexes	0.013538927020946825	0.3049201824717589	0.04440154440154441	0.0023	0.0518	0.9991	0.006	NA	NA	0.20720444832057752	0.6010106299298569	0.3447600391772772	0.0352	0.1021	0.9963	0.0092	NA	NA	1.0540231280507377	0.27950526185743807	3.771031432633076	0.179058	0.0474825	0.934185964445331	0.24717665872742073	0.1587	0.0419905	3.7794262988056824	0.188804	0.0417349	1.1113928596794975	0.2456720718810929	4.523887681532721	TRUE	0.188804	0.0417349	1.1113928596794975	0.2456720718810929	4.523887681532721	TRUE	TRUE	TRUE	TRUE	TRUE	TRUE	FALSE	FALSE	0
prescriptions	selective alpha1-antagonist|alpha blocker	both_sexes			EUR	prescriptions-selective alpha1-antagonist|alpha blocker-both_sexes	0.03089345771081085	0.010297819236936949	3.0000000000000004	0.0042	0.0014	1.0184	0.0078	0.3391	0.1432	0.035306808812355255	0.022066755507722035	1.5999999999999999	0.0048	0.003	1.0133	0.015	0.2452	0.2767	NA	NA	NA	NA	NA	NA	NA	NA	NA	NA	NA	NA	NA	NA	NA	TRUE	0.0048	0.003	0.035306808812355255	0.022066755507722035	1.5999999999999999	TRUE	TRUE	FALSE	TRUE	TRUE	TRUE	FALSE	FALSE	0
prescriptions	selective alpha1-antagonist|alpha blocker	both_sexes			MID	prescriptions-selective alpha1-antagonist|alpha blocker-both_sexes	1.0377531306635053	1.747065229845239	0.5939979303208004	0.1722	0.2899	0.9995	0.0064	NA	NA	-21.084106288846336	4.226945678556229	-4.988023952095808	-3.4986	0.7014	1.0439	0.0103	10.5434	2.4834	-0.31758620605232246	0.7909522946584964	-0.4015238443545376	-0.0526988	0.131247	-0.2850018425088584	0.5365569377750777	-0.0472919	0.0890338	-0.531167938468312	0.108156	0.116541	0.6517957468062837	0.7023274541269197	0.9280510721548638	TRUE	0.108156	0.116541	0.6517957468062837	0.7023274541269197	0.9280510721548638	TRUE	TRUE	FALSE	TRUE	TRUE	FALSE	FALSE	FALSE	0
prescriptions	selective alpha2-agonist|alpha agonist	both_sexes			AFR	prescriptions-selective alpha2-agonist|alpha agonist-both_sexes	-0.18194972295188536	1.0281405577760647	-0.17696969696969694	-0.0146	0.0825	0.988	0.0062	NA	NA	-1.162733503521295	2.1958589852138495	-0.5295119182746879	-0.0933	0.1762	0.9948	0.009	NA	NA	5.980176438727032	1.5902405785994782	3.7605482586752763	0.479861	0.127604	10.567166341273435	4.782984648633	0.84793	0.383796	2.20932474543768	0.34359	0.077518600000000007	4.281925021167006	0.9660608077820564	4.432355589497229	TRUE	0.34359	0.077518600000000007	4.281925021167006	0.9660608077820564	4.432355589497229	TRUE	TRUE	TRUE	TRUE	TRUE	TRUE	FALSE	FALSE	0
prescriptions	selective alpha2-agonist|alpha agonist	both_sexes			CSA	prescriptions-selective alpha2-agonist|alpha agonist-both_sexes	-0.5617716986476957	0.8178986129247605	-0.686847599164927	-0.0329	0.0479	1.0118	0.0066	1.8246	1.0217	-4.004117426531448	1.7450780426077357	-2.2945205479452055	-0.2345	0.1022	1.0287	0.0095	4.4409	1.4777	1.9718869627638858	0.7758101308579914	2.541713344968978	0.115483	0.0454351	1.8733634764053084	0.7315309099177725	0.109713	0.0428419	2.560880819944961	0.134464	0.0415897	2.2959899600900835	0.710149435113923	3.2331081974623523	TRUE	0.134464	0.0415897	2.2959899600900835	0.710149435113923	3.2331081974623523	TRUE	TRUE	FALSE	TRUE	TRUE	TRUE	FALSE	FALSE	0
prescriptions	selective alpha2-agonist|alpha agonist	both_sexes			EUR	prescriptions-selective alpha2-agonist|alpha agonist-both_sexes	0.058867309273173844	0.013081624282927523	4.499999999999999	0.0045	0.001	1.0056	0.0069	0.1253	0.1535	0.03662854799219706	0.02877957342244055	1.2727272727272725	0.0028	0.0022	1.0127	0.0105	0.2839	0.2346	NA	NA	NA	NA	NA	NA	NA	NA	NA	NA	NA	NA	NA	NA	NA	TRUE	0.0028	0.0022	0.03662854799219706	0.02877957342244055	1.2727272727272725	TRUE	TRUE	FALSE	TRUE	TRUE	TRUE	FALSE	FALSE	0
prescriptions	selective beta1 antagonist|beta blocker	both_sexes			AFR	prescriptions-selective beta1 antagonist|beta blocker-both_sexes	-0.5536623435541284	0.44312903395968906	-1.249438202247191	-0.1112	0.089	1.0048	0.0053	NA	NA	0.8389577777776137	0.9186214243321645	0.913279132791328	0.1685	0.1845	0.9948	0.009	NA	NA	0.34452585333458474	0.4405105894769992	0.782105723595945	0.0691961	0.0884741	1.0842919352981724	0.4512372994855695	0.217774	0.0906285	2.4029306454371415	0.0486951	0.0789461	0.24245182720865682	0.3930708879537642	0.6168145101531297	TRUE	0.0486951	0.0789461	0.24245182720865682	0.3930708879537642	0.6168145101531297	TRUE	TRUE	FALSE	TRUE	TRUE	TRUE	FALSE	FALSE	0
prescriptions	selective beta1 antagonist|beta blocker	both_sexes			CSA	prescriptions-selective beta1 antagonist|beta blocker-both_sexes	0.22361539213948442	0.13685261998936446	1.6339869281045751	0.075	0.0459	0.9955	0.0061	NA	NA	-0.1249264657419253	0.3199190876875557	-0.39049394221808015	-0.0419	0.1073	1.0061	0.0103	0.8305	1.415	0.33086133420958114	0.14119552905856944	2.3432847797350314	0.11097	0.0473566	0.27878071307258284	0.13631445227894878	0.0935023	0.0457195	2.0451295399118536	0.0939062	0.04469559999999999	0.279984956497718	0.1332616549454605	2.101016654883255	TRUE	0.0939062	0.04469559999999999	0.279984956497718	0.1332616549454605	2.101016654883255	TRUE	TRUE	FALSE	TRUE	TRUE	TRUE	FALSE	FALSE	0
prescriptions	selective beta1 antagonist|beta blocker	both_sexes			EAS	prescriptions-selective beta1 antagonist|beta blocker-both_sexes	0.6796607427841601	0.9613951131845796	0.7069525666016893	0.1088	0.1539	0.9863	0.0067	NA	NA	-1.8472029562617296	2.281985931425126	-0.8094716671229127	-0.2957	0.3653	1.0008	0.0115	NA	NA	-55.396723354188	3205.1751153554046	-0.017283524724996297	-8.8679	513.084	0.8847958482211661	1.3800361457068524	0.14163799999999999	0.220916	0.6411396186785927	0.188171	0.102316	1.1754820002797628	0.6391559610175013	1.8391160717776298	TRUE	0.188171	0.102316	1.1754820002797628	0.6391559610175013	1.8391160717776298	TRUE	TRUE	FALSE	TRUE	TRUE	TRUE	FALSE	FALSE	0
prescriptions	selective beta1 antagonist|beta blocker	both_sexes			EUR	prescriptions-selective beta1 antagonist|beta blocker-both_sexes	0.052554037243399514	0.006049385581974045	8.6875	0.0139	0.0016	1.0677	0.0078	0.3621	0.0416	0.06918984759382815	0.009830251570707823	7.03846153846154	0.0183	0.0026	1.0453	0.0119	0.2424	0.0634	NA	NA	NA	NA	NA	NA	NA	NA	NA	NA	NA	NA	NA	NA	NA	TRUE	0.0183	0.0026	0.06918984759382815	0.009830251570707823	7.03846153846154	TRUE	TRUE	TRUE	TRUE	TRUE	TRUE	FALSE	FALSE	0
prescriptions	selective beta1 antagonist|beta blocker	both_sexes			MID	prescriptions-selective beta1 antagonist|beta blocker-both_sexes	2.2259504837286173	1.1125671101291184	2.0007336757153333	0.5454	0.2726	0.9866	0.0058	NA	NA	1.610895958796636	2.447566015937022	0.6581624145406036	0.3947	0.5997	0.9868	0.0082	NA	NA	1.3673515084564496	0.9465472828883542	1.4445675701313374	0.335027	0.231922	2.133757606066451	0.9083828843306969	0.522811	0.222571	2.348962802880879	0.4632350000000001	0.116965	1.8906090435093992	0.47737128406548907	3.960458256743471	TRUE	0.4632350000000001	0.116965	1.8906090435093992	0.47737128406548907	3.960458256743471	TRUE	TRUE	FALSE	TRUE	TRUE	TRUE	FALSE	FALSE	0
prescriptions	selective beta2 receptor agonist|beta agonist	both_sexes			CSA	prescriptions-selective beta2 receptor agonist|beta agonist-both_sexes	-1.0019135985471594	1.0180085961141823	-0.984189723320158	-0.0498	0.0506	1.0132	0.0063	2.5736	1.2296	-2.255311534079048	2.335786521914161	-0.9655469422911285	-0.1121	0.1161	1.0173	0.0101	3.3754	1.9732	5.821620976232966	1.0354113122335251	5.622520159331586	0.289363	0.051465	5.442402714806954	0.7144348113784804	0.270514	0.0355109	7.617773697653396	0.278909	0.0451138	5.611299595525898	0.9076331265489326	6.182343318452447	TRUE	0.278909	0.0451138	5.611299595525898	0.9076331265489326	6.182343318452447	TRUE	TRUE	TRUE	TRUE	TRUE	TRUE	FALSE	FALSE	0
prescriptions	selective beta2 receptor agonist|beta agonist	both_sexes			EUR	prescriptions-selective beta2 receptor agonist|beta agonist-both_sexes	0.015689759740042934	0.02465533673435319	0.6363636363636361	7e-4	0.0011	1.0067	0.0059	0.5351	0.4668	0.035862307977241	0.05379346196586149	0.6666666666666667	0.0016	0.0024	1.0038	0.0112	0.3006	0.8873	NA	NA	NA	NA	NA	NA	NA	NA	NA	NA	NA	NA	NA	NA	NA	TRUE	0.0016	0.0024	0.035862307977241	0.05379346196586149	0.6666666666666667	TRUE	TRUE	FALSE	TRUE	TRUE	TRUE	FALSE	FALSE	0
prescriptions	selective estrogen receptor modulator|SERM	both_sexes			EUR	prescriptions-selective estrogen receptor modulator|SERM-both_sexes	0.03286592620474208	0.017399607990745806	1.888888888888889	0.0017	9e-4	1.0113	0.0065	0.4353	0.2502	0.10439764794447484	0.04059908531174022	2.571428571428571	0.0054	0.0021	0.9948	0.0097	NA	NA	NA	NA	NA	NA	NA	NA	NA	NA	NA	NA	NA	NA	NA	NA	NA	TRUE	0.0054	0.0021	0.10439764794447484	0.04059908531174022	2.571428571428571	TRUE	TRUE	FALSE	TRUE	TRUE	TRUE	FALSE	FALSE	0
prescriptions	selective histamine H1 inverse agonist|antihistamine	both_sexes			CSA	prescriptions-selective histamine H1 inverse agonist|antihistamine-both_sexes	0.4554438874387024	0.44310894882057084	1.0278372591006424	0.048	0.0467	0.9863	0.0065	NA	NA	0.5939747365346411	1.1462004500540677	0.5182119205298014	0.0626	0.1208	0.9858	0.0108	NA	NA	1.5581114925850874	0.344014796169663	4.5291990633351995	0.164212	0.0362563	1.5592975443752926	0.3430858804075745	0.164337	0.0361584	4.544919022965619	0.186837	0.0389525	1.7727868666121842	0.3695974588636678	4.796534240421026	TRUE	0.186837	0.0389525	1.7727868666121842	0.3695974588636678	4.796534240421026	TRUE	TRUE	TRUE	TRUE	TRUE	TRUE	FALSE	FALSE	0
prescriptions	selective histamine H1 inverse agonist|antihistamine	both_sexes			EUR	prescriptions-selective histamine H1 inverse agonist|antihistamine-both_sexes	0.04005610477071645	0.022030857623894052	1.818181818181818	0.002	0.0011	1.008	0.0071	0.3195	0.2815	0.09613465144971947	0.048067325724859736	2	0.0048	0.0024	0.994	0.0108	NA	NA	NA	NA	NA	NA	NA	NA	NA	NA	NA	NA	NA	NA	NA	NA	NA	TRUE	0.0048	0.0024	0.09613465144971947	0.048067325724859736	2	TRUE	TRUE	FALSE	TRUE	TRUE	TRUE	FALSE	FALSE	0
prescriptions	selective peripheral histamine H1-antagonist|antihistamine	both_sexes			AFR	prescriptions-selective peripheral histamine H1-antagonist|antihistamine-both_sexes	0.846458260605341	0.7342160386108143	1.1528735632183906	0.1003	0.087	0.9817	0.0056	NA	NA	0.1865077523367701	1.563795769592918	0.1192660550458716	0.0221	0.1853	0.9918	0.0079	NA	NA	-0.20458465756325703	0.7453339260736406	-0.2744872471336339	-0.024242	0.0883174	-0.3132731051456112	0.918782760040912	-0.0371209	0.10887	-0.3409653715440434	-0.0261428	0.077905	-0.22062601211718155	0.6574609251491436	-0.3355728130415249	TRUE	-0.0261428	0.077905	-0.22062601211718155	0.6574609251491436	-0.3355728130415249	TRUE	TRUE	FALSE	TRUE	TRUE	TRUE	FALSE	FALSE	0
prescriptions	selective peripheral histamine H1-antagonist|antihistamine	both_sexes			CSA	prescriptions-selective peripheral histamine H1-antagonist|antihistamine-both_sexes	0.35500033469936454	0.22937700709085013	1.5476718403547673	0.0698	0.0451	0.9899	0.0061	NA	NA	1.281663099487677	0.5574217289835294	2.2992700729927007	0.252	0.1096	0.9758	0.0101	NA	NA	1.1804218865575116	0.25507994679672663	4.627654589790982	0.232094	0.0501537	1.027059707581514	0.24667589875865742	0.20194	0.0485013	4.163599738563709	0.217765	0.0426604	1.1075450986505317	0.21696928765628612	5.104616928111316	TRUE	0.217765	0.0426604	1.1075450986505317	0.21696928765628612	5.104616928111316	TRUE	TRUE	TRUE	TRUE	TRUE	TRUE	FALSE	FALSE	0
prescriptions	selective peripheral histamine H1-antagonist|antihistamine	both_sexes			EAS	prescriptions-selective peripheral histamine H1-antagonist|antihistamine-both_sexes	1.1294051454341278	1.0860706554414514	1.0399002493765586	0.1668	0.1604	0.9804	0.0072	NA	NA	3.991512789169175	2.327197532887948	1.7151585685190576	0.5895	0.3437	0.972	0.011	NA	NA	0.5321177446481957	1.4924262933196515	0.3565454100011795	0.0785876	0.220414	0.7487455059187728	1.7459601438330534	0.110581	0.257858	0.4288445578574255	0.12832000000000002	0.123299	0.8688565243531613	0.8348592627510942	1.0407221469760504	TRUE	0.12832000000000002	0.123299	0.8688565243531613	0.8348592627510942	1.0407221469760504	TRUE	TRUE	FALSE	TRUE	TRUE	TRUE	FALSE	FALSE	0
prescriptions	selective peripheral histamine H1-antagonist|antihistamine	both_sexes			EUR	prescriptions-selective peripheral histamine H1-antagonist|antihistamine-both_sexes	0.024487765238337962	0.008978847254057253	2.7272727272727275	0.003	0.0011	1.0096	0.0068	0.2672	0.19	0.017141435666836572	0.017141435666836572	1	0.0021	0.0021	1.013	0.0105	0.3622	0.2923	NA	NA	NA	NA	NA	NA	NA	NA	NA	NA	NA	NA	NA	NA	NA	TRUE	0.0021	0.0021	0.017141435666836572	0.017141435666836572	1	TRUE	TRUE	FALSE	TRUE	TRUE	TRUE	FALSE	FALSE	0
prescriptions	selective serotonin re-uptake inhibitor|SSRI	both_sexes			AFR	prescriptions-selective serotonin re-uptake inhibitor|SSRI-both_sexes	0.12079543411386395	0.5255165848598474	0.22986036519871106	0.0214	0.0931	0.9924	0.0057	NA	NA	0.6959849077681974	1.0171652909961815	0.6842397336293008	0.1233	0.1802	0.9895	0.0089	NA	NA	1.8081044414122023	0.4696966760770436	3.8495150881494036	0.320322	0.083211	2.082609243112731	0.6120377257055158	0.368953	0.108428	3.4027465230383296	0.367717	0.08147339999999999	2.0756324600956875	0.45988853839871413	4.5133380956238485	TRUE	0.367717	0.08147339999999999	2.0756324600956875	0.45988853839871413	4.5133380956238485	TRUE	TRUE	TRUE	TRUE	TRUE	TRUE	TRUE	TRUE	3
prescriptions	selective serotonin re-uptake inhibitor|SSRI	both_sexes			AMR	prescriptions-selective serotonin re-uptake inhibitor|SSRI-both_sexes	0.4156377585817217	2.0411648568313394	0.20362772619304687	0.0943	0.4631	0.9948	0.0071	NA	NA	-19.684833442225102	4.301388002119854	-4.576391023670458	-4.4661	0.9759	1.0359	0.0111	NA	NA	-0.41879052304315867	1.3951897321231896	-0.3001674348662574	-0.0950153	0.316541	-3.237073253018629	9.114191159364173	-0.734428	2.06783	-0.3551684616240213	0.0627181	0.380068	0.2764370149152097	1.6751920639304114	0.16501810202384834	TRUE	0.0627181	0.380068	0.2764370149152097	1.6751920639304114	0.16501810202384834	FALSE	TRUE	FALSE	TRUE	TRUE	TRUE	TRUE	FALSE	3
prescriptions	selective serotonin re-uptake inhibitor|SSRI	both_sexes			CSA	prescriptions-selective serotonin re-uptake inhibitor|SSRI-both_sexes	0.24934450024876056	0.20997431599895625	1.1875	0.0646	0.0544	0.9968	0.006	NA	NA	0.13856760927137005	0.4257383649758249	0.32547597461468725	0.0359	0.1103	0.9988	0.0094	NA	NA	0.8228638695748067	0.16589900874910182	4.960028849956958	0.213187	0.042981	0.7000327545374025	0.1595248987226188	0.181364	0.0413296	4.388235066393093	0.185092	0.0370502	0.7144221708985076	0.14300717651883324	4.995708525190148	TRUE	0.185092	0.0370502	0.7144221708985076	0.14300717651883324	4.995708525190148	TRUE	TRUE	TRUE	TRUE	TRUE	TRUE	TRUE	TRUE	3
prescriptions	selective serotonin re-uptake inhibitor|SSRI	both_sexes			EAS	prescriptions-selective serotonin re-uptake inhibitor|SSRI-both_sexes	-0.4021982352445276	0.9459106643713888	-0.42519685039370086	-0.0594	0.1397	0.9805	0.0059	NA	NA	0.08396057436081046	2.334645648355439	0.03596287703016241	0.0124	0.3448	0.9838	0.0109	NA	NA	-2.910703211653397	3.4448481979115626	-0.8449438246416806	-0.429877	0.508764	1.9618606981934408	1.501005168135389	0.289744	0.221681	1.3070312746694575	0.11686	0.0987909	0.7912607032100252	0.668914573033983	1.1829024738108471	TRUE	0.11686	0.0987909	0.7912607032100252	0.668914573033983	1.1829024738108471	TRUE	TRUE	FALSE	TRUE	TRUE	TRUE	TRUE	FALSE	3
prescriptions	selective serotonin re-uptake inhibitor|SSRI	both_sexes			EUR	prescriptions-selective serotonin re-uptake inhibitor|SSRI-both_sexes	0.05115224593928345	0.005344264501119166	9.571428571428573	0.0134	0.0014	1.0428	0.0079	0.2698	0.0498	0.07596490255162243	0.009543329466284224	7.96	0.0199	0.0025	1.0122	0.0113	0.0767	0.0711	NA	NA	NA	NA	NA	NA	NA	NA	NA	NA	NA	NA	NA	NA	NA	TRUE	0.0199	0.0025	0.07596490255162243	0.009543329466284224	7.96	TRUE	TRUE	TRUE	TRUE	TRUE	TRUE	TRUE	TRUE	3
prescriptions	selective serotonin re-uptake inhibitor|SSRI	both_sexes			MID	prescriptions-selective serotonin re-uptake inhibitor|SSRI-both_sexes	-1.7867430227678158	1.0184512678542166	-1.7543726235741446	-0.4614	0.263	0.992	0.0056	NA	NA	-0.5847381804029912	2.624738666736076	-0.22277958099734432	-0.151	0.6778	0.9885	0.0092	NA	NA	0.7157969815788777	104.67626641252514	0.006838197483639217	0.184844	27.0311	1.792543935312476	0.5871623267667812	0.462898	0.151626	3.0528933032593355	0.383055	0.0960817	1.4833568456574027	0.3720704531657357	3.986763348275477	TRUE	0.383055	0.0960817	1.4833568456574027	0.3720704531657357	3.986763348275477	TRUE	TRUE	FALSE	TRUE	TRUE	TRUE	TRUE	FALSE	3
prescriptions	selective serotonin receptor agonist|abortive anti-migraine agent|anti-migraine agent	both_sexes			EUR	prescriptions-selective serotonin receptor agonist|abortive anti-migraine agent|anti-migraine agent-both_sexes	0.11191866178504262	0.03997095063751522	2.8000000000000003	0.0028	0.001	0.9974	0.0063	NA	NA	0.13590123216755173	0.09193318646628501	1.478260869565217	0.0034	0.0023	0.9934	0.0113	NA	NA	NA	NA	NA	NA	NA	NA	NA	NA	NA	NA	NA	NA	NA	NA	NA	TRUE	0.0034	0.0023	0.13590123216755173	0.09193318646628501	1.478260869565217	TRUE	TRUE	FALSE	TRUE	TRUE	TRUE	FALSE	FALSE	0
prescriptions	senna	both_sexes			AFR	prescriptions-senna-both_sexes	0.875477976516298	0.7499377383743384	1.1674008810572685	0.106	0.0908	0.9821	0.0061	NA	NA	3.1608058642715777	1.661756310142256	1.9020874751491055	0.3827	0.2012	0.9743	0.0095	NA	NA	3.5502696754284275	0.958929197975927	3.7023272238682563	0.429855	0.116104	4.584126573432241	1.3674057478303285	0.555031	0.165561	3.352425994044492	0.457398	0.103602	3.7777535424773743	0.8556723521041651	4.414953379278392	TRUE	0.457398	0.103602	3.7777535424773743	0.8556723521041651	4.414953379278392	TRUE	TRUE	TRUE	TRUE	TRUE	TRUE	FALSE	FALSE	0
prescriptions	senna	both_sexes			CSA	prescriptions-senna-both_sexes	-0.15299014133382638	0.21809232913545465	-0.7014925373134328	-0.0329	0.0469	1.0001	0.0059	NA	NA	0.44641500206830803	0.4668756896631055	0.9561752988047808	0.096	0.1004	0.9906	0.0089	NA	NA	0.6004421282506889	0.21977661573700819	2.732056484886442	0.129123	0.0472622	0.7984550826056128	0.1909884282911282	0.171705	0.0410714	4.180646386536616	0.139175	0.0435402	0.647185499092258	0.20246873409431818	3.1964713069760817	TRUE	0.139175	0.0435402	0.647185499092258	0.20246873409431818	3.1964713069760817	TRUE	TRUE	FALSE	TRUE	TRUE	TRUE	FALSE	FALSE	0
prescriptions	senna	both_sexes			EUR	prescriptions-senna-both_sexes	0.032452221896694104	0.010199269738961006	3.181818181818181	0.0035	0.0011	1.0204	0.0069	0.3981	0.1345	0.07324930085253813	0.02039853947792201	3.590909090909091	0.0079	0.0022	0.9997	0.0107	NA	NA	NA	NA	NA	NA	NA	NA	NA	NA	NA	NA	NA	NA	NA	NA	NA	TRUE	0.0079	0.0022	0.07324930085253813	0.02039853947792201	3.590909090909091	TRUE	TRUE	FALSE	TRUE	TRUE	TRUE	FALSE	FALSE	0
prescriptions	senna	both_sexes			MID	prescriptions-senna-both_sexes	1.0262790114095601	1.6313030016069314	0.6291161178509533	0.1815	0.2885	0.9885	0.0058	NA	NA	-12.893796306981926	4.077974782526582	-3.1618136439267883	-2.2803	0.7212	1.0172	0.0104	NA	NA	1.1463734462488309	1.1295741352686777	1.014872251812102	0.202739	0.199768	0.4759418391672715	0.5620107425952088	0.0841715	0.099393	0.8468554123529827	0.293295	0.106505	1.6584159925695146	0.6022250474389818	2.753814374911976	TRUE	0.293295	0.106505	1.6584159925695146	0.6022250474389818	2.753814374911976	TRUE	TRUE	FALSE	TRUE	TRUE	TRUE	FALSE	FALSE	0
prescriptions	serotonin receptor antagonist|alpha-adrenergic receptor antagonist|selective histamine H1 inverse agonist	both_sexes			EUR	prescriptions-serotonin receptor antagonist|alpha-adrenergic receptor antagonist|selective histamine H1 inverse agonist-both_sexes	0.053640190995319095	0.025654004389065652	2.0909090909090913	0.0023	0.0011	1.01	0.0075	0.3279	0.2451	0.030318368823441223	0.060636737646882446	0.5	0.0013	0.0026	1.0123	0.013	0.4032	0.4271	NA	NA	NA	NA	NA	NA	NA	NA	NA	NA	NA	NA	NA	NA	NA	TRUE	0.0013	0.0026	0.030318368823441223	0.060636737646882446	0.5	TRUE	TRUE	FALSE	TRUE	TRUE	TRUE	FALSE	FALSE	0
prescriptions	serotonin-norepinephrine reuptake inhibitor|SNRI|antidepressant	both_sexes			CSA	prescriptions-serotonin-norepinephrine reuptake inhibitor|SNRI|antidepressant-both_sexes	-1.0405875326537481	0.9035157055323825	-1.1517094017094016	-0.053900000000000003	0.0468	0.9963	0.0059	NA	NA	-5.868990907731715	2.0039515007320787	-2.9287090558766864	-0.304	0.1038	1.0165	0.0088	NA	NA	1.7890672793554083	0.9319127408158777	1.9197798259406806	0.0926695	0.0482709	2.036424009636042	0.9011661785801753	0.105482	0.0466783	2.259765244235544	0.08662589999999999	0.0475008	1.6723901956384102	0.9170452740459955	1.8236724434114793	TRUE	0.08662589999999999	0.0475008	1.6723901956384102	0.9170452740459955	1.8236724434114793	TRUE	TRUE	FALSE	TRUE	TRUE	TRUE	FALSE	FALSE	0
prescriptions	serotonin-norepinephrine reuptake inhibitor|SNRI|antidepressant	both_sexes			EUR	prescriptions-serotonin-norepinephrine reuptake inhibitor|SNRI|antidepressant-both_sexes	0.048997592113943306	0.01796578377511255	2.7272727272727266	0.003	0.0011	1.0024	0.0073	0.084	0.2507	0.044097832902548977	0.0359315675502251	1.227272727272727	0.0027	0.0022	1.0022	0.0112	0.0763	0.3859	NA	NA	NA	NA	NA	NA	NA	NA	NA	NA	NA	NA	NA	NA	NA	TRUE	0.0027	0.0022	0.044097832902548977	0.0359315675502251	1.227272727272727	TRUE	TRUE	FALSE	TRUE	TRUE	TRUE	FALSE	FALSE	0
prescriptions	sertraline	both_sexes			AFR	prescriptions-sertraline-both_sexes	0.35362828174178357	1.2277656073956307	0.2880258899676375	0.0267	0.0927	0.9832	0.0059	NA	NA	-2.9204133379798978	2.2277257299238946	-1.3109393579072535	-0.2205	0.1682	0.9888	0.0086	NA	NA	2.648516896186749	1.4277708764062176	1.8550013450710106	0.199971	0.107801	3.758962678875686	2.201554588174016	0.283813	0.166224	1.707412888632207	0.230718	0.0893845	3.0557456893970345	1.183853451286459	2.58118577605737	TRUE	0.230718	0.0893845	3.0557456893970345	1.183853451286459	2.58118577605737	TRUE	TRUE	FALSE	TRUE	TRUE	TRUE	FALSE	FALSE	0
prescriptions	sertraline	both_sexes			CSA	prescriptions-sertraline-both_sexes	-0.19724968611912302	0.38800555541127907	-0.50836820083682	-0.0243	0.0478	0.988	0.0061	NA	NA	0.7549062061349153	0.7687055668922202	0.9820485744456177	0.093	0.0947	0.9783	0.0086	NA	NA	1.2662455776323653	0.3791398719882624	3.3397847896925135	0.155994	0.0467078	1.3088531332883027	0.3470734044966992	0.161243	0.0427574	3.771113304363689	0.174786	0.0426749	1.4187853348978203	0.34640372963641824	4.095756521983648	TRUE	0.174786	0.0426749	1.4187853348978203	0.34640372963641824	4.095756521983648	TRUE	TRUE	TRUE	TRUE	TRUE	TRUE	FALSE	FALSE	0
prescriptions	sertraline	both_sexes			EUR	prescriptions-sertraline-both_sexes	0.048529776881324455	0.00889712576157615	5.454545454545455	0.006	0.0011	1.0132	0.0066	0.2045	0.1016	0.05580924341352311	0.016985421908463555	3.285714285714286	0.0069	0.0021	1.0084	0.0096	0.1303	0.1497	NA	NA	NA	NA	NA	NA	NA	NA	NA	NA	NA	NA	NA	NA	NA	TRUE	0.0069	0.0021	0.05580924341352311	0.016985421908463555	3.285714285714286	TRUE	TRUE	FALSE	TRUE	TRUE	TRUE	FALSE	FALSE	0
prescriptions	short-acting insulin analog|diabetes	both_sexes			CSA	prescriptions-short-acting insulin analog|diabetes-both_sexes	-0.832185698039563	0.7473667711239922	-1.113490364025696	-0.052	0.0467	0.9955	0.006	NA	NA	-4.152926704639743	1.7555917514411554	-2.365542388331814	-0.2595	0.1097	1.0126	0.0099	NA	NA	3.833975532294964	0.6363227922203938	6.025205413303891	0.23957	0.0397613	3.2676891683501577	0.5782506337112369	0.204185	0.0361326	5.65099107177452	0.204752	0.0362661	3.2767631931730117	0.5803871104552423	5.6458235101099925	TRUE	0.204752	0.0362661	3.2767631931730117	0.5803871104552423	5.6458235101099925	TRUE	TRUE	TRUE	TRUE	TRUE	TRUE	FALSE	FALSE	0
prescriptions	short-acting insulin analog|diabetes	both_sexes			EUR	prescriptions-short-acting insulin analog|diabetes-both_sexes	0.060447243188339106	0.048357794550671275	1.2500000000000002	0.0015	0.0012	1.012	0.0074	0.4774	0.2954	0.18537154577757323	0.1088050377390104	1.7037037037037033	0.0046	0.0027	0.9974	0.0128	NA	NA	NA	NA	NA	NA	NA	NA	NA	NA	NA	NA	NA	NA	NA	NA	NA	TRUE	0.0046	0.0027	0.18537154577757323	0.1088050377390104	1.7037037037037033	TRUE	TRUE	FALSE	TRUE	TRUE	TRUE	FALSE	FALSE	0
prescriptions	sildenafil	both_sexes			AFR	prescriptions-sildenafil-both_sexes	1.2852149686278727	0.6006983005543317	2.1395348837209305	0.1748	0.0817	0.9872	0.0053	NA	NA	0.2735125676942612	1.2749214848974435	0.2145328719723183	0.0372	0.1734	0.9965	0.0079	NA	NA	1.2406221266099777	0.7097415852037954	1.747991314689198	0.168735	0.0965308	0.2921496552370412	0.5309150981015629	0.0397348	0.0722089	0.5502756585407063	0.143118	0.0904822	1.05227343180826	0.665269323995314	1.581725466445334	TRUE	0.143118	0.0904822	1.05227343180826	0.665269323995314	1.581725466445334	TRUE	TRUE	FALSE	TRUE	TRUE	TRUE	FALSE	FALSE	0
prescriptions	sildenafil	both_sexes			CSA	prescriptions-sildenafil-both_sexes	0.5694309473401444	0.2337142670822158	2.4364406779661016	0.115	0.0472	0.9839	0.006	NA	NA	0.5248667862439591	0.5892372411606711	0.8907563025210083	0.106	0.119	0.9837	0.01	NA	NA	0.728054602975288	0.199582080941302	3.6478956404378415	0.147035	0.0403068	0.7083621953442293	0.2151052637231399	0.143058	0.0434418	3.293095589961741	0.17965799999999998	0.0435167	0.889589783802049	0.21547613657492923	4.128484007289154	TRUE	0.17965799999999998	0.0435167	0.889589783802049	0.21547613657492923	4.128484007289154	TRUE	TRUE	TRUE	TRUE	TRUE	TRUE	FALSE	FALSE	0
prescriptions	sildenafil	both_sexes			EUR	prescriptions-sildenafil-both_sexes	0.026950227432772558	0.008012229777310762	3.363636363636363	0.0037	0.0011	1.0327	0.0073	0.5075	0.1138	0.05827076201680553	0.01748122860504166	3.333333333333333	0.008	0.0024	1.0129	0.0119	0.1994	0.1848	NA	NA	NA	NA	NA	NA	NA	NA	NA	NA	NA	NA	NA	NA	NA	TRUE	0.008	0.0024	0.05827076201680553	0.01748122860504166	3.333333333333333	TRUE	TRUE	FALSE	TRUE	TRUE	TRUE	FALSE	FALSE	0
prescriptions	sildenafil	both_sexes			MID	prescriptions-sildenafil-both_sexes	-1.159859466583952	1.526018506656014	-0.7600559636236447	-0.2173	0.2859	0.9999	0.006	NA	NA	-9.86174114339857	3.5857965469447715	-2.750223280738315	-1.8476	0.6718	1.0207	0.0099	NA	NA	2.021181888411774	0.49899417392864215	4.050511997963346	0.378669	0.0934867	3.3050443698492846	0.6022835825605152	0.619201	0.112838	5.487521934100215	0.488439	0.08356799999999999	2.6070897284804366	0.44605216706621115	5.84480901780586	TRUE	0.488439	0.08356799999999999	2.6070897284804366	0.44605216706621115	5.84480901780586	TRUE	TRUE	TRUE	TRUE	TRUE	TRUE	FALSE	FALSE	0
prescriptions	simvastatin	both_sexes			AFR	prescriptions-simvastatin-both_sexes	0.09983643174885859	0.3272218990772198	0.3051031487513572	0.0281	0.0921	1.0049	0.0058	0.6905	0.8179	0.8331545638828235	0.6711424184113662	1.2413975648491262	0.2345	0.1889	0.9942	0.0091	NA	NA	1.4801017474112812	0.5286960818239289	2.79953228006747	0.41659	0.148807	0.6864838316601765	0.27691464087978335	0.193218	0.0779405	2.479044912465278	0.26976300000000003	0.0841326	0.9584404034828237	0.2989145401335951	3.20640274994473	TRUE	0.26976300000000003	0.0841326	0.9584404034828237	0.2989145401335951	3.20640274994473	TRUE	TRUE	FALSE	TRUE	TRUE	FALSE	FALSE	FALSE	0
prescriptions	simvastatin	both_sexes			AMR	prescriptions-simvastatin-both_sexes	-1.2043935157566785	1.902716489420177	-0.6329863237395387	-0.3101	0.4899	1.002	0.0075	NA	NA	-4.1934333407368145	4.374810887289013	-0.9585404829545455	-1.0797	1.1264	1.008	0.012	NA	NA	1.4795397583776086	1.4228116974580922	1.0398703925620398	0.380943	0.366337	1.4590444840059609	1.2256500320795949	0.375666	0.315573	1.1904250363624265	0.469555	0.203962	1.823698798101023	0.7921654635948523	2.3021690314862573	TRUE	0.469555	0.203962	1.823698798101023	0.7921654635948523	2.3021690314862573	FALSE	TRUE	FALSE	TRUE	TRUE	FALSE	FALSE	FALSE	0
prescriptions	simvastatin	both_sexes			CSA	prescriptions-simvastatin-both_sexes	0.1843815267969243	0.10301225255584372	1.7898989898989897	0.0886	0.0495	0.9944	0.0062	NA	NA	0.131106503252892	0.22308916109063529	0.5876865671641791	0.063	0.1072	0.9966	0.0096	NA	NA	0.291582944290039	0.08452436264713949	3.449691132334222	0.140113	0.0406161	0.2636218811518508	0.09449927838351665	0.126677	0.0454093	2.789670838352496	0.116319	0.0418458	0.2420663071725896	0.0870834367272995	2.779705490156718	TRUE	0.116319	0.0418458	0.2420663071725896	0.0870834367272995	2.779705490156718	TRUE	TRUE	FALSE	TRUE	TRUE	FALSE	FALSE	FALSE	0
prescriptions	simvastatin	both_sexes			EAS	prescriptions-simvastatin-both_sexes	0.05251258239278866	0.5654926389645201	0.0928616550852811	0.0147	0.1583	1.0004	0.0064	0.3037	5.5267	0.46332530179215575	1.3678277413740667	0.3387307390963698	0.1297	0.3829	0.997	0.0124	NA	NA	1.2809747879240072	0.7523374083163854	1.7026599684716335	0.358587	0.210604	1.9818712992025591	0.6837138227541084	0.554791	0.191394	2.8986854342351385	0.348765	0.0947914	1.245887809402785	0.3386218505188971	3.6792894714077438	TRUE	0.348765	0.0947914	1.245887809402785	0.3386218505188971	3.6792894714077438	TRUE	TRUE	FALSE	TRUE	TRUE	FALSE	FALSE	FALSE	0
prescriptions	simvastatin	both_sexes			EUR	prescriptions-simvastatin-both_sexes	0.043926979260810295	0.004667241546461093	9.411764705882353	0.016	0.0017	1.0937	0.0089	0.4067	0.0385	0.05792870390019358	0.009609026713302254	6.028571428571428	0.0211	0.0035	1.0705	0.0156	0.3059	0.0675	NA	NA	NA	NA	NA	NA	NA	NA	NA	NA	NA	NA	NA	NA	NA	TRUE	0.0211	0.0035	0.05792870390019358	0.009609026713302254	6.028571428571428	TRUE	TRUE	TRUE	TRUE	TRUE	FALSE	FALSE	FALSE	0
prescriptions	simvastatin	both_sexes			MID	prescriptions-simvastatin-both_sexes	0.8008756335721298	0.7072776464833523	1.1323355651831426	0.2875	0.2539	0.9839	0.0057	NA	NA	6.029270334968758	1.7613692629831572	3.4230586746797407	2.1644	0.6323	0.9597	0.0083	NA	NA	2.3974037987583103	0.786744008914351	3.047247607346323	0.860625	0.282427	1.720319860074222	0.34481665582768334	0.617564	0.123783	4.989085738752494	0.5471729999999999	0.132801	1.5242348627776103	0.36993768700526064	4.120247588497073	TRUE	0.5471729999999999	0.132801	1.5242348627776103	0.36993768700526064	4.120247588497073	TRUE	TRUE	TRUE	TRUE	TRUE	FALSE	FALSE	FALSE	0
prescriptions	sitagliptin	both_sexes			CSA	prescriptions-sitagliptin-both_sexes	0.8213784206554429	0.4089189982142399	2.0086580086580086	0.0928	0.0462	0.9672	0.0059	NA	NA	4.5494451316476034	0.8541273447548517	5.326424870466321	0.514	0.0965	0.9319	0.0087	NA	NA	1.6728947025429093	0.36281913435495317	4.610822705139589	0.189005	0.0409916	1.6317726751467327	0.33545165508052827	0.184359	0.0378996	4.864404901370991	0.185017	0.0367834	1.6375966730000868	0.32557210127518765	5.029904794010341	TRUE	0.185017	0.0367834	1.6375966730000868	0.32557210127518765	5.029904794010341	TRUE	TRUE	TRUE	TRUE	TRUE	TRUE	FALSE	FALSE	0
prescriptions	sitagliptin	both_sexes			EUR	prescriptions-sitagliptin-both_sexes	0.09169021603985873	0.03735527320142393	2.4545454545454546	0.0027	0.0011	1.0052	0.007	0.1805	0.241	0.16979669637010877	0.07810648033025003	2.173913043478261	0.005	0.0023	0.9967	0.0113	NA	NA	NA	NA	NA	NA	NA	NA	NA	NA	NA	NA	NA	NA	NA	NA	NA	TRUE	0.005	0.0023	0.16979669637010877	0.07810648033025003	2.173913043478261	TRUE	TRUE	FALSE	TRUE	TRUE	TRUE	FALSE	FALSE	0
prescriptions	sodium alginate / potassium bicarbonate	both_sexes			AFR	prescriptions-sodium alginate / potassium bicarbonate-both_sexes	0.8636794441166551	0.574191320188358	1.5041666666666667	0.1444	0.096	0.9866	0.0065	NA	NA	2.0736680282219138	1.1471864084596568	1.807612095933264	0.3467	0.1918	0.9794	0.0089	NA	NA	1.9107113353205405	0.6783412520471067	2.8167405852944545	0.319455	0.113413	1.3765638785557353	0.610293599445201	0.23015	0.102036	2.255576463209063	0.232035	0.0746768	1.387838364374017	0.4466538581191872	3.1071899170826818	TRUE	0.232035	0.0746768	1.387838364374017	0.4466538581191872	3.1071899170826818	TRUE	TRUE	FALSE	TRUE	TRUE	TRUE	FALSE	FALSE	0
prescriptions	sodium alginate / potassium bicarbonate	both_sexes			CSA	prescriptions-sodium alginate / potassium bicarbonate-both_sexes	-0.08426386823999585	0.18426165378621498	-0.45730550284629984	-0.0241	0.0527	1.0063	0.0062	2.6137	2.6014	0.09335457601692485	0.37306866146089446	0.2502343017806935	0.0267	0.1067	1.0011	0.01	0.4756	4.1652	0.663768517610676	0.13721129711629165	4.837564628866584	0.189842	0.0392433	0.7687487103038658	0.14729079418526508	0.219867	0.0421261	5.219258369514387	0.209818	0.0427494	0.7336131247460351	0.14947011655348041	4.908092277318512	TRUE	0.209818	0.0427494	0.7336131247460351	0.14947011655348041	4.908092277318512	TRUE	TRUE	TRUE	TRUE	TRUE	TRUE	FALSE	FALSE	0
prescriptions	sodium alginate / potassium bicarbonate	both_sexes			EAS	prescriptions-sodium alginate / potassium bicarbonate-both_sexes	1.0806655204563822	1.3658903545440506	0.7911802853437093	0.122	0.1542	0.9813	0.0068	NA	NA	-2.2658544273175623	3.3872663526436115	-0.6689330543933054	-0.2558	0.3824	0.9951	0.0127	NA	NA	1.7495620459624746	1.1177270330595748	1.5652856146579601	0.197514	0.126184	1.709444552994057	1.410534241618642	0.192985	0.15924	1.2119128359708617	-0.0445285	0.13186199999999998	-0.39442962809542637	1.1680222693313072	-0.3376901609258164	TRUE	-0.0445285	0.13186199999999998	-0.39442962809542637	1.1680222693313072	-0.3376901609258164	TRUE	TRUE	FALSE	TRUE	TRUE	TRUE	FALSE	FALSE	0
prescriptions	sodium alginate / potassium bicarbonate	both_sexes			EUR	prescriptions-sodium alginate / potassium bicarbonate-both_sexes	0.028969673589290507	0.008084560071429908	3.5833333333333335	0.0043	0.0012	1.0357	0.0077	0.4822	0.1043	0.00471599337500078	0.016842833482145644	0.27999999999999997	7e-4	0.0025	1.0522	0.0119	0.7051	0.1604	NA	NA	NA	NA	NA	NA	NA	NA	NA	NA	NA	NA	NA	NA	NA	TRUE	7e-4	0.0025	0.00471599337500078	0.016842833482145644	0.27999999999999997	TRUE	TRUE	FALSE	TRUE	TRUE	FALSE	FALSE	FALSE	0
prescriptions	sodium alginate / potassium bicarbonate	both_sexes			MID	prescriptions-sodium alginate / potassium bicarbonate-both_sexes	0.07403492289924267	1.3725685048030647	0.0539389638041164	0.0152	0.2818	0.9861	0.0058	NA	NA	-1.8333384854786146	3.2073682058652166	-0.5716021260440396	-0.3764	0.6585	0.993	0.009	NA	NA	2.4608136813613664	0.6516047358855713	3.7765435790103146	0.505226	0.13378	4.5831659971078995	1.245160247355802	0.940963	0.255642	3.680784065216201	0.64504	0.110108	3.1418083333504927	0.5363050849072244	5.858248265339485	TRUE	0.64504	0.110108	3.1418083333504927	0.5363050849072244	5.858248265339485	TRUE	TRUE	TRUE	TRUE	TRUE	TRUE	FALSE	FALSE	0
prescriptions	sodium cromoglicate	both_sexes			AFR	prescriptions-sodium cromoglicate-both_sexes	1.0729079843741753	0.5300712534698475	2.0240825688073394	0.1765	0.0872	0.98	0.0055	NA	NA	-0.679001823538784	1.0643976660845218	-0.6379211878926327	-0.1117	0.1751	0.995	0.0082	NA	NA	-1.522818118354265	0.41283554023109204	-3.6886798009246986	-0.250513	0.067914	-0.7105994195885119	0.4510426141924915	-0.116898	0.0741993	-1.575459606761789	-0.210718	0.0669704	-1.2809123209708637	0.40709958570386556	-3.146434842855948	TRUE	-0.210718	0.0669704	-1.2809123209708637	0.40709958570386556	-3.146434842855948	TRUE	TRUE	FALSE	TRUE	TRUE	TRUE	FALSE	FALSE	0
prescriptions	sodium cromoglicate	both_sexes			EAS	prescriptions-sodium cromoglicate-both_sexes	0.46240271877435357	0.6440110373262145	0.7180043383947939	0.0993	0.1383	0.9758	0.0061	NA	NA	-1.2796401522577276	1.5841833325985406	-0.8077601410934744	-0.2748	0.3402	0.9904	0.0112	NA	NA	-0.5559961955582986	0.5616027703156431	-0.9900168320854376	-0.119399	0.120603	-0.1648430767753926	0.5338027277065506	-0.0353997	0.114633	-0.30880898170683835	-0.33867800000000003	0.122452	-1.5770959515514655	0.5702128672644223	-2.765802110214615	TRUE	-0.33867800000000003	0.122452	-1.5770959515514655	0.5702128672644223	-2.765802110214615	TRUE	TRUE	FALSE	TRUE	TRUE	TRUE	FALSE	FALSE	0
prescriptions	sodium cromoglicate	both_sexes			EUR	prescriptions-sodium cromoglicate-both_sexes	0.034382025073418275	0.010221683129935164	3.3636363636363633	0.0037	0.0011	1.0016	0.0068	0.0474	0.2025	0.03531126899432147	0.01951412233896713	1.8095238095238093	0.0038	0.0021	0.9984	0.0104	NA	NA	NA	NA	NA	NA	NA	NA	NA	NA	NA	NA	NA	NA	NA	NA	NA	TRUE	0.0038	0.0021	0.03531126899432147	0.01951412233896713	1.8095238095238093	TRUE	TRUE	FALSE	TRUE	TRUE	TRUE	FALSE	FALSE	0
prescriptions	sodium cromoglicate	both_sexes			MID	prescriptions-sodium cromoglicate-both_sexes	-0.18995070682743456	1.635011752662889	-0.11617696724079701	-0.0344	0.2961	0.9831	0.0056	NA	NA	-16.181701929005726	3.714530246593466	-4.356325256429314	-2.9305	0.6727	1.0207	0.0093	NA	NA	1.5659337485230282	0.5910614421370763	2.6493586569632197	0.28359	0.107041	3.2756723301247446	1.029411350901492	0.593223	0.186426	3.1820829712593732	0.396412	0.103011	2.188916848688285	0.5688084959593275	3.8482492161031345	TRUE	0.396412	0.103011	2.188916848688285	0.5688084959593275	3.8482492161031345	TRUE	TRUE	FALSE	TRUE	TRUE	TRUE	FALSE	FALSE	0
prescriptions	sodium/potassium transporter inhibitor|heart failure	both_sexes			EUR	prescriptions-sodium/potassium transporter inhibitor|heart failure-both_sexes	0.07384777548097463	0.03544693223086781	2.083333333333334	0.0025	0.0012	1.0044	0.0075	0.1637	0.2807	0.10634079669260343	0.07089386446173562	1.5	0.0036	0.0024	1.0021	0.012	0.0767	0.45	NA	NA	NA	NA	NA	NA	NA	NA	NA	NA	NA	NA	NA	NA	NA	TRUE	0.0036	0.0024	0.10634079669260343	0.07089386446173562	1.5	TRUE	TRUE	FALSE	TRUE	TRUE	TRUE	FALSE	FALSE	0
prescriptions	solifenacin	both_sexes			AFR	prescriptions-solifenacin-both_sexes	-1.4019792462870446	1.2828922060618901	-1.0928270042194095	-0.1036	0.0948	1.0032	0.0058	NA	NA	-0.3410219788265784	2.584730077614146	-0.1319371727748691	-0.0252	0.191	0.9903	0.0093	NA	NA	-0.7499952934579941	1.4179612683899887	-0.528925091381071	-0.0554213	0.104781	-0.8392632094631339	1.1714632744803057	-0.0620178	0.0865659	-0.7164229794873039	-0.00164624	0.0920058	-0.022277937397756603	1.2450793642667624	-0.017892785020074818	TRUE	-0.00164624	0.0920058	-0.022277937397756603	1.2450793642667624	-0.017892785020074818	TRUE	TRUE	FALSE	TRUE	TRUE	TRUE	FALSE	FALSE	0
prescriptions	solifenacin	both_sexes			CSA	prescriptions-solifenacin-both_sexes	0.4404517856451451	0.3472299514018036	1.268472906403941	0.0515	0.0406	0.9784	0.0054	NA	NA	2.4254781826983134	0.9245211267619452	2.6234967622571697	0.2836	0.1081	0.9617	0.0091	NA	NA	0.9728425362550535	0.4253464275129809	2.287176929975188	0.11375	0.0497338	1.107680649895468	0.39620049274987235	0.129516	0.0463259	2.795757880580841	0.140275	0.0488038	1.199696587016946	0.41739263798579673	2.874263889287309	TRUE	0.140275	0.0488038	1.199696587016946	0.41739263798579673	2.874263889287309	TRUE	TRUE	FALSE	TRUE	TRUE	TRUE	FALSE	FALSE	0
prescriptions	solifenacin	both_sexes			EUR	prescriptions-solifenacin-both_sexes	0.040080179649499136	0.014145945758646753	2.8333333333333335	0.0034	0.0012	1.0139	0.0077	0.3088	0.1714	0.08959098980476278	0.027113062704072943	3.304347826086957	0.0076	0.0023	0.9976	0.0107	NA	NA	NA	NA	NA	NA	NA	NA	NA	NA	NA	NA	NA	NA	NA	NA	NA	TRUE	0.0076	0.0023	0.08959098980476278	0.027113062704072943	3.304347826086957	TRUE	TRUE	FALSE	TRUE	TRUE	TRUE	FALSE	FALSE	0
prescriptions	sotalol	both_sexes			EUR	prescriptions-sotalol-both_sexes	0.10817402925735806	0.04507251219056587	2.3999999999999995	0.0024	0.001	1.0012	0.0059	0.0556	0.2693	0.15324654144792393	0.10366677803830149	1.4782608695652173	0.0034	0.0023	0.997	0.0109	NA	NA	NA	NA	NA	NA	NA	NA	NA	NA	NA	NA	NA	NA	NA	NA	NA	TRUE	0.0034	0.0023	0.15324654144792393	0.10366677803830149	1.4782608695652173	TRUE	TRUE	FALSE	TRUE	TRUE	TRUE	FALSE	FALSE	0
prescriptions	spironolactone	both_sexes			EUR	prescriptions-spironolactone-both_sexes	0.019562614848997514	0.032604358081662524	0.6	6e-4	0.001	1.0028	0.0061	0.3299	0.7251	0.006520871616332505	0.0749900235878238	0.08695652173913043	2e-4	0.0023	1.007	0.0109	0.8334	1.2887	NA	NA	NA	NA	NA	NA	NA	NA	NA	NA	NA	NA	NA	NA	NA	TRUE	2e-4	0.0023	0.006520871616332505	0.0749900235878238	0.08695652173913043	TRUE	TRUE	FALSE	TRUE	TRUE	TRUE	FALSE	FALSE	0
prescriptions	stimulant laxative|laxative	both_sexes			AFR	prescriptions-stimulant laxative|laxative-both_sexes	1.1614145090520804	0.6677072451553983	1.7394067796610169	0.1642	0.0944	0.9799	0.0061	NA	NA	2.125487575944885	1.3559266832234094	1.5675534689619193	0.3005	0.1917	0.9785	0.0089	NA	NA	2.6991499531809384	0.7814225987609421	3.4541488273577303	0.381604	0.110477	2.3819112068624557	0.8264574719590821	0.336753	0.116844	2.882073533942693	0.407305	0.113294	2.880937494576477	0.801347718566056	3.595115363567355	TRUE	0.407305	0.113294	2.880937494576477	0.801347718566056	3.595115363567355	TRUE	TRUE	FALSE	TRUE	TRUE	TRUE	FALSE	FALSE	0
prescriptions	stimulant laxative|laxative	both_sexes			CSA	prescriptions-stimulant laxative|laxative-both_sexes	-0.1125301529808906	0.19640871719542902	-0.5729386892177589	-0.0271	0.0473	0.9989	0.0056	NA	NA	0.03197351210158147	0.4380786398333564	0.07298578199052135	0.0077	0.1055	0.9967	0.0089	NA	NA	0.4250691575717649	0.17144487857159812	2.4793342391633426	0.102367	0.0412881	0.6005248433302354	0.17828181203591684	0.144621	0.0429346	3.368402174470007	0.121389	0.0438227	0.5040561896751782	0.18196956217843818	2.770002761126083	TRUE	0.121389	0.0438227	0.5040561896751782	0.18196956217843818	2.770002761126083	TRUE	TRUE	FALSE	TRUE	TRUE	TRUE	FALSE	FALSE	0
prescriptions	stimulant laxative|laxative	both_sexes			EUR	prescriptions-stimulant laxative|laxative-both_sexes	0.0349203462478794	0.009145804969682701	3.818181818181818	0.0042	0.0011	1.0238	0.0069	0.3917	0.113	0.07649218701916441	0.019123046754791102	4	0.0092	0.0023	1.0007	0.0112	0.0117	0.1845	NA	NA	NA	NA	NA	NA	NA	NA	NA	NA	NA	NA	NA	NA	NA	TRUE	0.0092	0.0023	0.07649218701916441	0.019123046754791102	4	TRUE	TRUE	TRUE	TRUE	TRUE	TRUE	FALSE	FALSE	0
prescriptions	stimulant laxative|laxative	both_sexes			MID	prescriptions-stimulant laxative|laxative-both_sexes	0.5856387847037265	1.4659060842186837	0.3995063469675599	0.1133	0.2836	0.9962	0.0063	NA	NA	-9.779082231076613	3.673035484646673	-2.6623979735434844	-1.8919	0.7106	1.0202	0.0107	NA	NA	2.0885285009131884	1.5987990511624859	1.3063108208593321	0.404055	0.30931	0.9315068164855488	0.8626102643115331	0.180213	0.166884	1.0798698497159704	0.241775	0.110945	1.2497159503243025	0.5734659750128415	2.179232953265131	TRUE	0.241775	0.110945	1.2497159503243025	0.5734659750128415	2.179232953265131	TRUE	TRUE	FALSE	TRUE	TRUE	TRUE	FALSE	FALSE	0
prescriptions	sulfasalazine	both_sexes			CSA	prescriptions-sulfasalazine-both_sexes	-4.284296382246292	1.0358592163448292	-4.135983263598327	-0.1977	0.0478	1.008	0.0061	NA	NA	-11.769354401608302	2.637323569647818	-4.462612982744455	-0.5431	0.1217	1.0366	0.011	NA	NA	2.7883683131190207	1.0078953516424993	2.7665256205170548	0.12867	0.0465096	3.035284210839376	0.911493265368232	0.140064	0.0420611	3.330012767141136	0.14371099999999998	0.0409198	3.1143172351491994	0.8867605012758817	3.512016187762403	TRUE	0.14371099999999998	0.0409198	3.1143172351491994	0.8867605012758817	3.512016187762403	TRUE	TRUE	FALSE	TRUE	TRUE	TRUE	FALSE	FALSE	0
prescriptions	sulfasalazine	both_sexes			EUR	prescriptions-sulfasalazine-both_sexes	-0.01735407520839946	0.03470815041679892	-0.5	-5e-4	0.001	1.0088	0.0068	1.8937	1.4567	0.04859141058351849	0.07288711587527774	0.6666666666666666	0.0014	0.0021	1.0015	0.01	0.3278	2.1577	NA	NA	NA	NA	NA	NA	NA	NA	NA	NA	NA	NA	NA	NA	NA	TRUE	0.0014	0.0021	0.04859141058351849	0.07288711587527774	0.6666666666666666	TRUE	TRUE	FALSE	TRUE	TRUE	TRUE	FALSE	FALSE	0
prescriptions	sulfonylurea|diabetes	both_sexes			AFR	prescriptions-sulfonylurea|diabetes-both_sexes	-0.9945866246572758	0.7756524619968692	-1.282258064516129	-0.1113	0.0868	0.9909	0.0054	NA	NA	1.3144985847896251	1.6263680654773063	0.8082417582417583	0.1471	0.182	0.9852	0.0092	NA	NA	-0.4187862024250976	0.8397876611327877	-0.49868106166289444	-0.0468646	0.0939771	0.2812955482743623	0.8430135889989268	0.0314786	0.0943381	0.3336785455717256	0.00199878	0.0710792	0.017861274516015	0.6351700054927173	0.02812046280768495	TRUE	0.00199878	0.0710792	0.017861274516015	0.6351700054927173	0.02812046280768495	TRUE	TRUE	FALSE	TRUE	TRUE	TRUE	TRUE	FALSE	2
prescriptions	sulfonylurea|diabetes	both_sexes			CSA	prescriptions-sulfonylurea|diabetes-both_sexes	-0.015357945270847623	0.2119396447376972	-0.07246376811594203	-0.0035	0.0483	1	0.0063	NA	NA	0.2053576681930482	0.471269520596867	0.4357541899441341	0.0468	0.1074	0.9945	0.0096	NA	NA	1.0078103085948364	0.17078254540400709	5.901131794298635	0.229675	0.0389205	0.9998110131009065	0.1506974245787926	0.227852	0.0343432	6.634559388758182	0.227114	0.0372526	0.9965726806409392	0.16346382628479375	6.09659460010845	TRUE	0.227114	0.0372526	0.9965726806409392	0.16346382628479375	6.09659460010845	TRUE	TRUE	TRUE	TRUE	TRUE	TRUE	TRUE	TRUE	2
prescriptions	sulfonylurea|diabetes	both_sexes			EUR	prescriptions-sulfonylurea|diabetes-both_sexes	0.1089875425131768	0.017491827810756772	6.23076923076923	0.0081	0.0013	1.0355	0.0084	0.3375	0.0802	0.15069882421575065	0.034983655621513544	4.3076923076923075	0.0112	0.0026	1.0211	0.0133	0.2004	0.126	NA	NA	NA	NA	NA	NA	NA	NA	NA	NA	NA	NA	NA	NA	NA	TRUE	0.0112	0.0026	0.15069882421575065	0.034983655621513544	4.3076923076923075	TRUE	TRUE	TRUE	TRUE	TRUE	TRUE	TRUE	TRUE	2
prescriptions	sumatriptan	both_sexes			AFR	prescriptions-sumatriptan-both_sexes	-0.2572092708993469	1.6778220651381242	-0.15329949238578677	-0.0151	0.0985	0.9977	0.006	NA	NA	-2.277409239684946	2.984308891494409	-0.7631278538812787	-0.1337	0.1752	0.9939	0.0086	NA	NA	2.796426887652039	1.6881240629553376	1.656529249844609	0.16417	0.0991048	3.047623253079368	2.3052082814139347	0.178917	0.135332	1.3220598232494902	0.218267	0.0984711	3.717900392807136	1.67732979044084	2.216558970093763	TRUE	0.218267	0.0984711	3.717900392807136	1.67732979044084	2.216558970093763	TRUE	TRUE	FALSE	TRUE	TRUE	TRUE	FALSE	FALSE	0
prescriptions	sumatriptan	both_sexes			CSA	prescriptions-sumatriptan-both_sexes	0.20963313768676914	0.6138359540648509	0.34151329243353784	0.0167	0.0489	0.9897	0.0069	NA	NA	0.5234552000921122	1.4611555225592772	0.3582474226804124	0.0417	0.1164	0.9875	0.0111	NA	NA	1.6419797949172357	0.5377454015258019	3.053452043026817	0.130805	0.0428384	1.2546894771263026	0.507230599465756	0.0999523	0.0404075	2.4736076223473362	0.128175	0.0421605	1.6089657139521938	0.5292358024816185	3.0401679296972293	TRUE	0.128175	0.0421605	1.6089657139521938	0.5292358024816185	3.0401679296972293	TRUE	TRUE	FALSE	TRUE	TRUE	TRUE	FALSE	FALSE	0
prescriptions	sumatriptan	both_sexes			EUR	prescriptions-sumatriptan-both_sexes	0.0539900179505437	0.011851467354997397	4.555555555555556	0.0041	9e-4	1.0134	0.0064	0.2714	0.1298	0.06320782589331946	0.028970253534438082	2.181818181818182	0.0048	0.0022	1.0096	0.0105	0.1939	0.2126	NA	NA	NA	NA	NA	NA	NA	NA	NA	NA	NA	NA	NA	NA	NA	TRUE	0.0048	0.0022	0.06320782589331946	0.028970253534438082	2.181818181818182	TRUE	TRUE	FALSE	TRUE	TRUE	TRUE	FALSE	FALSE	0
prescriptions	tadalafil	both_sexes			AFR	prescriptions-tadalafil-both_sexes	-1.8472023853106332	1.2314682568737554	-1.5	-0.1365	0.091	1.0022	0.0058	NA	NA	-2.0840232039402014	2.606382266745992	-0.7995846313603323	-0.154	0.1926	0.9973	0.0091	NA	NA	3.8190266516932487	0.97286533597754965	3.9255449962721034	0.282209	0.0718904	2.532954280352619	1.306820581576222	0.187174	0.0965682	1.938257107412171	0.228229	0.0679998	3.0885359208575855	0.9202153315798242	3.3563186950549846	TRUE	0.228229	0.0679998	3.0885359208575855	0.9202153315798242	3.3563186950549846	TRUE	TRUE	FALSE	TRUE	TRUE	TRUE	FALSE	FALSE	0
prescriptions	tadalafil	both_sexes			CSA	prescriptions-tadalafil-both_sexes	0.4491840064615999	0.43723762331102545	1.0273224043715847	0.0564	0.0549	0.9912	0.0067	NA	NA	2.0778742426565855	0.9015537150966864	2.3047703180212014	0.2609	0.1132	0.9759	0.0103	NA	NA	0.9239730941425978	0.3295983218477195	2.8033306995097216	0.116015	0.0413847	0.801960700898064	0.3288528675391235	0.100695	0.0412911	2.4386611158336793	0.104625	0.0377245	0.8332602247525691	0.30044755410923096	2.7733965990271576	TRUE	0.104625	0.0377245	0.8332602247525691	0.30044755410923096	2.7733965990271576	TRUE	TRUE	FALSE	TRUE	TRUE	TRUE	FALSE	FALSE	0
prescriptions	tadalafil	both_sexes			EUR	prescriptions-tadalafil-both_sexes	0.031685249347690694	0.015208919686891535	2.083333333333333	0.0025	0.0012	1.0059	0.0074	0.2151	0.2688	0.07477718846055004	0.029150429399875437	2.565217391304348	0.0059	0.0023	0.9915	0.0114	NA	NA	NA	NA	NA	NA	NA	NA	NA	NA	NA	NA	NA	NA	NA	NA	NA	TRUE	0.0059	0.0023	0.07477718846055004	0.029150429399875437	2.565217391304348	TRUE	TRUE	FALSE	TRUE	TRUE	TRUE	FALSE	FALSE	0
prescriptions	tamoxifen	both_sexes			EUR	prescriptions-tamoxifen-both_sexes	0.03954241115037612	0.01977120557518806	2	0.0018	9e-4	1.0106	0.0066	0.4007	0.2482	0.1427920402652471	0.043936012389306806	3.25	0.0065	0.002	0.9889	0.0098	NA	NA	NA	NA	NA	NA	NA	NA	NA	NA	NA	NA	NA	NA	NA	NA	NA	TRUE	0.0065	0.002	0.1427920402652471	0.043936012389306806	3.25	TRUE	TRUE	FALSE	TRUE	TRUE	TRUE	FALSE	FALSE	0
prescriptions	tamsulosin	both_sexes			CSA	prescriptions-tamsulosin-both_sexes	0.013538927020946825	0.3049201824717589	0.04440154440154441	0.0023	0.0518	0.9991	0.006	NA	NA	0.20720444832057752	0.6010106299298569	0.3447600391772772	0.0352	0.1021	0.9963	0.0092	NA	NA	1.1500553260593143	0.23717198030794193	4.849035390125313	0.195372	0.0402909	1.0070136188380068	0.23054084931268257	0.171072	0.0391644	4.3680485338725985	0.184817	0.0394494	1.0879234240131868	0.23221849896527816	4.684912825036629	TRUE	0.184817	0.0394494	1.0879234240131868	0.23221849896527816	4.684912825036629	TRUE	TRUE	TRUE	TRUE	TRUE	TRUE	FALSE	FALSE	0
prescriptions	tamsulosin	both_sexes			EUR	prescriptions-tamsulosin-both_sexes	0.03089345771081085	0.010297819236936949	3.0000000000000004	0.0042	0.0014	1.0183	0.0078	0.3375	0.144	0.035306808812355255	0.022066755507722035	1.5999999999999999	0.0048	0.003	1.0131	0.015	0.242	0.2764	NA	NA	NA	NA	NA	NA	NA	NA	NA	NA	NA	NA	NA	NA	NA	TRUE	0.0048	0.003	0.035306808812355255	0.022066755507722035	1.5999999999999999	TRUE	TRUE	FALSE	TRUE	TRUE	TRUE	FALSE	FALSE	0
prescriptions	tamsulosin	both_sexes			MID	prescriptions-tamsulosin-both_sexes	0.9184295999600359	1.782018587324033	0.5153872167737572	0.1524	0.2957	1.0113	0.0065	0.7334	0.4238	-21.62226746520087	4.293839173041507	-5.035649122807017	-3.5879	0.7125	1.0565	0.0105	3.6724	0.6829	0.7773506174464897	0.9957066521928938	0.7807024445749079	0.12899	0.165223	0.09435598586991	0.8674639888913874	0.015657	0.143943	0.1087722223380088	0.120799	0.120682	0.7279880396691101	0.7272829460785897	1.0009694900647983	TRUE	0.120799	0.120682	0.7279880396691101	0.7272829460785897	1.0009694900647983	TRUE	TRUE	FALSE	TRUE	TRUE	FALSE	FALSE	FALSE	0
prescriptions	temazepam	both_sexes			AFR	prescriptions-temazepam-both_sexes	-2.4102913483968402	1.3172200709952882	-1.8298319327731092	-0.1742	0.0952	0.9996	0.0071	NA	NA	1.3393582234489905	2.4490331151908187	0.5468926553672318	0.0968	0.177	0.9832	0.0088	NA	NA	2.7251927307054715	1.061931198706363	2.566261104321336	0.196959	0.0767494	2.0104071333565585	1.275984994781211	0.145299	0.0922198	1.5755727078132895	0.138835	0.07856510000000001	1.9209689974436006	1.0870538508377303	1.76713324364126	TRUE	0.138835	0.07856510000000001	1.9209689974436006	1.0870538508377303	1.76713324364126	TRUE	TRUE	FALSE	TRUE	TRUE	TRUE	FALSE	FALSE	0
prescriptions	temazepam	both_sexes			CSA	prescriptions-temazepam-both_sexes	0.3390752530425732	0.6659535545368525	0.5091575091575091	0.0278	0.0546	0.9886	0.0068	NA	NA	0.40737818171301965	1.3428843654671696	0.3033605812897366	0.0334	0.1101	0.9912	0.0102	NA	NA	2.6169901211535094	0.538202684020021	4.862462040520329	0.214561	0.044126	2.427937372154952	0.47392230997020207	0.199061	0.0388558	5.1230704296398475	0.2111	0.03813519999999999	2.5747764718448636	0.46513318668450127	5.535568188969772	TRUE	0.2111	0.03813519999999999	2.5747764718448636	0.46513318668450127	5.535568188969772	TRUE	TRUE	TRUE	TRUE	TRUE	TRUE	FALSE	FALSE	0
prescriptions	temazepam	both_sexes			EUR	prescriptions-temazepam-both_sexes	0.02327973886410343	0.009849120288659143	2.3636363636363638	0.0026	0.0011	1.0279	0.0069	0.5496	0.1353	0.06536234373382886	0.02148898972071086	3.0416666666666665	0.0073	0.0024	1.0073	0.0117	0.1435	0.23	NA	NA	NA	NA	NA	NA	NA	NA	NA	NA	NA	NA	NA	NA	NA	TRUE	0.0073	0.0024	0.06536234373382886	0.02148898972071086	3.0416666666666665	TRUE	TRUE	FALSE	TRUE	TRUE	TRUE	FALSE	FALSE	0
prescriptions	terbinafine	both_sexes			AFR	prescriptions-terbinafine-both_sexes	0.6351428508291376	0.5372133363841163	1.1822916666666667	0.1135	0.096	0.9865	0.0058	NA	NA	0.34639068252267496	1.0201457419044209	0.3395501919912232	0.0619	0.1823	0.9951	0.009	NA	NA	1.8294464412225842	0.4967029740429507	3.6831799623257115	0.326922	0.0887608	1.8043708895524047	0.5103364412453739	0.322441	0.0911971	3.5356497081595792	0.317944	0.0844348	1.7792058023261612	0.4724947980721415	3.76555638196573	TRUE	0.317944	0.0844348	1.7792058023261612	0.4724947980721415	3.76555638196573	TRUE	TRUE	FALSE	TRUE	TRUE	TRUE	FALSE	FALSE	0
prescriptions	terbinafine	both_sexes			CSA	prescriptions-terbinafine-both_sexes	0.09216990730572151	0.17049744758018082	0.5405940594059406	0.0273	0.0505	0.9961	0.0065	NA	NA	0.8730819790937576	0.3663162982663291	2.383410138248848	0.2586	0.1085	0.9797	0.0096	NA	NA	0.7312044693974815	0.16083885157944058	4.546193051100774	0.216577	0.0476392	0.8216423927307549	0.1666823561788817	0.243364	0.04937	4.929390318006887	0.244717	0.052158	0.8262103738510714	0.17609516576014003	4.691840177920932	TRUE	0.244717	0.052158	0.8262103738510714	0.17609516576014003	4.691840177920932	TRUE	TRUE	TRUE	TRUE	TRUE	TRUE	FALSE	FALSE	0
prescriptions	terbinafine	both_sexes			EAS	prescriptions-terbinafine-both_sexes	0.6744832160263827	1.0424459121799774	0.6470198675496689	0.0977	0.151	0.9911	0.0067	NA	NA	-0.45840005674669204	2.382437644326558	-0.19240799768183134	-0.0664	0.3451	0.9998	0.0116	NA	NA	0.49713831334944375	1.1139880776628988	0.4462689712015765	0.0720113	0.161363	1.2310388752854915	0.8016201956204653	0.178318	0.116116	1.535688449481553	0.125679	0.13409400000000002	0.8676394688534265	0.9257333917076948	0.9372455143406864	TRUE	0.125679	0.13409400000000002	0.8676394688534265	0.9257333917076948	0.9372455143406864	TRUE	TRUE	FALSE	TRUE	TRUE	TRUE	FALSE	FALSE	0
prescriptions	terbinafine	both_sexes			EUR	prescriptions-terbinafine-both_sexes	0.024393480845930238	0.0057396425519835835	4.250000000000002	0.0051	0.0012	1.0301	0.0068	0.4019	0.0904	0.03922089077188783	0.012435892195964433	3.153846153846154	0.0082	0.0026	1.0152	0.0114	0.2028	0.1529	NA	NA	NA	NA	NA	NA	NA	NA	NA	NA	NA	NA	NA	NA	NA	TRUE	0.0082	0.0026	0.03922089077188783	0.012435892195964433	3.153846153846154	TRUE	TRUE	FALSE	TRUE	TRUE	TRUE	FALSE	FALSE	0
prescriptions	terbinafine	both_sexes			MID	prescriptions-terbinafine-both_sexes	-0.5049321906104909	1.2335286403416716	-0.40933965705946734	-0.1122	0.2741	1.0021	0.0057	NA	NA	-0.7227460767561927	2.8725331307190407	-0.25160582798057335	-0.1606	0.6383	1.0027	0.0094	NA	NA	1.05448022558562	0.6965679078365741	1.5138225774148324	0.234314	0.154783	2.192080750285106	0.6318762835939198	0.487098	0.140408	3.4691613013503506	0.4782810000000001	0.141526	2.152401720653977	0.6369076043524095	3.3794567782598253	TRUE	0.4782810000000001	0.141526	2.152401720653977	0.6369076043524095	3.3794567782598253	TRUE	TRUE	FALSE	TRUE	TRUE	TRUE	FALSE	FALSE	0
prescriptions	terbutaline	both_sexes			CSA	prescriptions-terbutaline-both_sexes	-1.0019135985471594	1.0180085961141823	-0.984189723320158	-0.0498	0.0506	1.0132	0.0063	2.5743	1.2302	-2.255311534079048	2.335786521914161	-0.9655469422911285	-0.1121	0.1161	1.0173	0.0101	3.3766	1.9741	5.262983729428569	0.8661422346958441	6.0763504175232	0.261596	0.0430515	5.745230094030484	0.9130329982326686	0.285566	0.0453822	6.292467090621433	0.276937	0.0426371	5.571625426523187	0.8578050259561264	6.49521191638268	TRUE	0.276937	0.0426371	5.571625426523187	0.8578050259561264	6.49521191638268	TRUE	TRUE	TRUE	TRUE	TRUE	TRUE	FALSE	FALSE	0
prescriptions	terbutaline	both_sexes			EUR	prescriptions-terbutaline-both_sexes	0.015689759740042934	0.02465533673435319	0.6363636363636361	7e-4	0.0011	1.0067	0.0059	0.5352	0.4667	0.035862307977241	0.05379346196586149	0.6666666666666667	0.0016	0.0024	1.0038	0.0112	0.3008	0.8871	NA	NA	NA	NA	NA	NA	NA	NA	NA	NA	NA	NA	NA	NA	NA	TRUE	0.0016	0.0024	0.035862307977241	0.05379346196586149	0.6666666666666667	TRUE	TRUE	FALSE	TRUE	TRUE	TRUE	FALSE	FALSE	0
prescriptions	tetracycline antibiotic|antibiotic	both_sexes			AFR	prescriptions-tetracycline antibiotic|antibiotic-both_sexes	-0.1711656223653395	0.3586697814110069	-0.4772234273318871	-0.044	0.0922	1.0079	0.0058	1.7464	1.2855	0.9110679263173299	0.7266758694964869	1.253747323340471	0.2342	0.1868	0.9974	0.009	NA	NA	0.17623912701735944	0.3420425972493266	0.5152549081157066	0.0453042	0.0879258	0.19930719574609185	0.24892227447813223	0.0512341	0.0639882	0.8006804379557481	0.0671776	0.06139	0.26132944802295077	0.23881494447745893	1.0942759407069558	TRUE	0.0671776	0.06139	0.26132944802295077	0.23881494447745893	1.0942759407069558	TRUE	TRUE	FALSE	TRUE	TRUE	FALSE	FALSE	FALSE	0
prescriptions	tetracycline antibiotic|antibiotic	both_sexes			AMR	prescriptions-tetracycline antibiotic|antibiotic-both_sexes	-1.0904526511481747	1.6155133296996462	-0.6749883341110593	-0.2893	0.4286	0.9954	0.0068	NA	NA	-9.263005151042652	4.104745721052065	-2.256657483930211	-2.4575	1.089	1.0156	0.0112	NA	NA	-0.8566178391216303	0.848747582863084	-1.0092727878316865	-0.227263	0.225175	-0.4880840435436472	0.6748669356106941	-0.12949	0.179044	-0.7232300440115278	-0.992543	0.55329	-3.7411722977136628	2.085504830120199	-1.7938928952267343	TRUE	-0.992543	0.55329	-3.7411722977136628	2.085504830120199	-1.7938928952267343	FALSE	TRUE	FALSE	TRUE	TRUE	FALSE	FALSE	FALSE	0
prescriptions	tetracycline antibiotic|antibiotic	both_sexes			CSA	prescriptions-tetracycline antibiotic|antibiotic-both_sexes	-0.2515643578886572	0.14417138639232988	-1.7448979591836733	-0.0855	0.049	1.0085	0.006	NA	NA	0.0656126921744685	0.33306532529819877	0.19699646643109545	0.0223	0.1132	0.9994	0.0101	NA	NA	0.3093594301928314	0.12250183856292435	2.5253452015246753	0.105143	0.0416351	0.32510941858789555	0.11096430269638877	0.110496	0.0377138	2.9298559148110246	0.105078	0.0408312	0.3091681824353722	0.12013654514413263	2.573473226356316	TRUE	0.105078	0.0408312	0.3091681824353722	0.12013654514413263	2.573473226356316	TRUE	TRUE	FALSE	TRUE	TRUE	FALSE	FALSE	FALSE	0
prescriptions	tetracycline antibiotic|antibiotic	both_sexes			EAS	prescriptions-tetracycline antibiotic|antibiotic-both_sexes	0.7116884732877663	0.6808056185531286	1.0453622207176712	0.1544	0.1477	0.9971	0.0066	NA	NA	1.3528534126292704	1.5312364690815798	0.8835039133052377	0.2935	0.3322	0.9922	0.0105	NA	NA	1.1279202143911247	0.7107158938326903	1.5870198263170523	0.244701	0.154189	1.0287309381172942	0.4645057914967704	0.223182	0.100774	2.214678389267073	0.41121	0.132548	1.8954236858851188	0.610964273039811	3.1023478287111086	TRUE	0.41121	0.132548	1.8954236858851188	0.610964273039811	3.1023478287111086	TRUE	TRUE	FALSE	TRUE	TRUE	FALSE	FALSE	FALSE	0
prescriptions	tetracycline antibiotic|antibiotic	both_sexes			EUR	prescriptions-tetracycline antibiotic|antibiotic-both_sexes	0.026322390708458994	0.00443635798457174	5.933333333333334	0.0089	0.0015	1.0929	0.0082	0.5411	0.0476	0.03519510667760248	0.007689687173257683	4.5769230769230775	0.0119	0.0026	1.0796	0.0114	0.4637	0.0661	NA	NA	NA	NA	NA	NA	NA	NA	NA	NA	NA	NA	NA	NA	NA	TRUE	0.0119	0.0026	0.03519510667760248	0.007689687173257683	4.5769230769230775	TRUE	TRUE	TRUE	TRUE	TRUE	FALSE	FALSE	FALSE	0
prescriptions	tetracycline antibiotic|antibiotic	both_sexes			MID	prescriptions-tetracycline antibiotic|antibiotic-both_sexes	1.3515266627405138	0.9451576685751547	1.429948364888124	0.4154	0.2905	0.9856	0.0058	NA	NA	5.238548578908285	2.02078288451645	2.5923361777491545	1.6101	0.6211	0.9706	0.0086	NA	NA	3.8223412468002183	4.7508407148139105	0.804561019038488	1.17482	1.4602	1.1911459325692795	0.48582405586681826	0.366106	0.149321	2.451805171409246	0.219453	0.106369	0.7140023609012857	0.3460773702191761	2.063129295189388	TRUE	0.219453	0.106369	0.7140023609012857	0.3460773702191761	2.063129295189388	TRUE	TRUE	FALSE	TRUE	TRUE	FALSE	FALSE	FALSE	0
prescriptions	thiamine	both_sexes			EUR	prescriptions-thiamine-both_sexes	0.0827816192291157	0.03941981868053129	2.0999999999999996	0.0021	0.001	1.0005	0.0066	0.0251	0.3488	0.07489765549300945	0.09066558296522197	0.8260869565217391	0.0019	0.0023	1.0033	0.0105	0.1757	0.5552	NA	NA	NA	NA	NA	NA	NA	NA	NA	NA	NA	NA	NA	NA	NA	TRUE	0.0019	0.0023	0.07489765549300945	0.09066558296522197	0.8260869565217391	TRUE	TRUE	FALSE	TRUE	TRUE	TRUE	FALSE	FALSE	0
prescriptions	thiamine supplement|Food Supplement	both_sexes			EUR	prescriptions-thiamine supplement|Food Supplement-both_sexes	0.0827816192291157	0.03941981868053129	2.0999999999999996	0.0021	0.001	1.0005	0.0066	0.0252	0.3488	0.07489765549300945	0.09066558296522197	0.8260869565217391	0.0019	0.0023	1.0033	0.0105	0.1758	0.5551	NA	NA	NA	NA	NA	NA	NA	NA	NA	NA	NA	NA	NA	NA	NA	TRUE	0.0019	0.0023	0.07489765549300945	0.09066558296522197	0.8260869565217391	TRUE	TRUE	FALSE	TRUE	TRUE	TRUE	FALSE	FALSE	0
prescriptions	thiazide diuretic|diuretic	both_sexes			AFR	prescriptions-thiazide diuretic|diuretic-both_sexes	0.3066057840347037	0.3409245126289939	0.8993362831858409	0.0813	0.0904	0.9921	0.0053	NA	NA	0.8093185886082092	0.6441361366928338	1.256440281030445	0.2146	0.1708	0.9872	0.0084	NA	NA	0.4614850747940789	0.3256587124667052	1.4170819238906756	0.122368	0.0863521	0.5334261810209671	0.3697850548612495	0.141444	0.0980527	1.4425303943695584	0.120606	0.07539119999999999	0.45484006382889874	0.28432199243932527	1.5997357781810082	TRUE	0.120606	0.07539119999999999	0.45484006382889874	0.28432199243932527	1.5997357781810082	TRUE	TRUE	FALSE	TRUE	TRUE	TRUE	TRUE	FALSE	3
prescriptions	thiazide diuretic|diuretic	both_sexes			CSA	prescriptions-thiazide diuretic|diuretic-both_sexes	0.14229993562417598	0.17839552905079623	0.7976653696498055	0.041	0.0514	1.0005	0.0061	0.0733	0.8754	-0.06629094562004295	0.36720324851311753	-0.18052930056710773	-0.0191	0.1058	1.0046	0.0094	0.6575	1.3593	0.23580695868789064	0.16137541553110363	1.4612322323807805	0.0679416	0.0464961	0.3038270220622742	0.14003042518747727	0.0875398	0.0403461	2.1697214848523148	0.0904466	0.0400352	0.3139157404250146	0.13895137518782955	2.25917692430661	TRUE	0.0904466	0.0400352	0.3139157404250146	0.13895137518782955	2.25917692430661	TRUE	TRUE	FALSE	TRUE	TRUE	TRUE	TRUE	FALSE	3
prescriptions	thiazide diuretic|diuretic	both_sexes			EAS	prescriptions-thiazide diuretic|diuretic-both_sexes	-0.589227490488816	0.9185558897609799	-0.6414715719063546	-0.0959	0.1495	0.9844	0.0069	NA	NA	1.5169996600801736	2.004233653779476	0.7568976088289393	0.2469	0.3262	0.9771	0.0104	NA	NA	2.4846414562177452	0.8379072970586214	2.9652939709915374	0.404389	0.136374	2.244950594575835	0.7013097415993162	0.365378	0.114142	3.201082861698586	0.415324	0.0889095	2.551828136181199	0.546276554385979	4.6713118395672	TRUE	0.415324	0.0889095	2.551828136181199	0.546276554385979	4.6713118395672	TRUE	TRUE	TRUE	TRUE	TRUE	TRUE	TRUE	TRUE	3
prescriptions	thiazide diuretic|diuretic	both_sexes			EUR	prescriptions-thiazide diuretic|diuretic-both_sexes	0.08985080987878083	0.007422458207377546	12.105263157894738	0.023	0.0019	1.0681	0.0094	0.2578	0.0354	0.11524343006191452	0.011329015158628886	10.172413793103448	0.0295	0.0029	1.0358	0.0139	0.1354	0.0527	NA	NA	NA	NA	NA	NA	NA	NA	NA	NA	NA	NA	NA	NA	NA	TRUE	0.0295	0.0029	0.11524343006191452	0.011329015158628886	10.172413793103448	TRUE	TRUE	TRUE	TRUE	TRUE	TRUE	TRUE	TRUE	3
prescriptions	thiazide diuretic|diuretic	both_sexes			MID	prescriptions-thiazide diuretic|diuretic-both_sexes	2.247062605044537	1.3080110332347796	1.7179232804232802	0.5195	0.3024	0.9796	0.0064	NA	NA	8.165985547764354	2.6912846060802904	3.034233365477339	1.8879	0.6222	0.9641	0.0092	NA	NA	1.5429685706862122	1.4993682029117195	1.0290791599353797	0.35672	0.34664	2.0784182856834565	0.3989117894734378	0.480511	0.0922247	5.210220255528075	0.52713	0.109628	2.2800656612071735	0.47418860301409527	4.808351880906337	TRUE	0.52713	0.109628	2.2800656612071735	0.47418860301409527	4.808351880906337	TRUE	TRUE	TRUE	TRUE	TRUE	TRUE	TRUE	TRUE	3
prescriptions	thiazolidinedione|diabetes	both_sexes			CSA	prescriptions-thiazolidinedione|diabetes-both_sexes	0.22867078515151515	0.4203367544486357	0.5440180586907449	0.0241	0.0443	0.983	0.0058	NA	NA	2.1681026724946566	0.8966551533949453	2.4179894179894186	0.2285	0.0945	0.9663	0.0085	NA	NA	1.5792516796937006	0.40047845211487615	3.9434123642704666	0.16644	0.0422071	1.2862020033698607	0.3398977731955035	0.135555	0.0358224	3.784084818437627	0.154833	0.044104	1.4691196546624292	0.41847702524159436	3.5106339561037547	TRUE	0.154833	0.044104	1.4691196546624292	0.41847702524159436	3.5106339561037547	TRUE	TRUE	FALSE	TRUE	TRUE	TRUE	FALSE	FALSE	0
prescriptions	thiazolidinedione|diabetes	both_sexes			EUR	prescriptions-thiazolidinedione|diabetes-both_sexes	0.11497318184556089	0.03513069445281028	3.272727272727272	0.0036	0.0011	1.0173	0.0069	0.3573	0.1419	0.10539208335843082	0.07345508840133058	1.434782608695652	0.0033	0.0023	1.018	0.011	0.3716	0.2263	NA	NA	NA	NA	NA	NA	NA	NA	NA	NA	NA	NA	NA	NA	NA	TRUE	0.0033	0.0023	0.10539208335843082	0.07345508840133058	1.434782608695652	TRUE	TRUE	FALSE	TRUE	TRUE	TRUE	FALSE	FALSE	0
prescriptions	thyroid hormone	both_sexes			AFR	prescriptions-thyroid hormone-both_sexes	-0.6920419560396066	1.0558517405579406	-0.6554347826086956	-0.0603	0.092	0.9993	0.0058	NA	NA	3.8446775335533707	2.077273533054209	1.850828729281768	0.335	0.181	0.9829	0.0084	NA	NA	0.2062044019361596	0.7911485615351295	0.2606392932523881	0.0179673	0.0689355	0.20570861068407154	1.098333705806302	0.0179241	0.0957016	0.18729153953538918	0.105247	0.07657860000000001	1.20788291454893	0.8788657402118514	1.374365684407915	TRUE	0.105247	0.07657860000000001	1.20788291454893	0.8788657402118514	1.374365684407915	TRUE	TRUE	FALSE	TRUE	TRUE	TRUE	FALSE	FALSE	0
prescriptions	thyroid hormone	both_sexes			CSA	prescriptions-thyroid hormone-both_sexes	0.34631511604126736	0.20286056987931925	1.7071583514099784	0.0787	0.0461	0.9923	0.0062	NA	NA	-0.4202426122228847	0.47524818973896904	-0.8842592592592594	-0.0955	0.108	1.0067	0.0097	1.4669	2.1133	0.5000799076528303	0.16855645147256823	2.966839318720565	0.113643	0.0383044	0.7388965234428636	0.1747835228920091	0.167914	0.0397195	4.227495310867459	0.132848	0.04135080000000002	0.5845904769485424	0.18196197078016826	3.212706888379426	TRUE	0.132848	0.04135080000000002	0.5845904769485424	0.18196197078016826	3.212706888379426	TRUE	TRUE	FALSE	TRUE	TRUE	TRUE	FALSE	FALSE	0
prescriptions	thyroid hormone	both_sexes			EUR	prescriptions-thyroid hormone-both_sexes	0.12576628969658227	0.017630788275221815	7.133333333333332	0.0214	0.003	1.05	0.0113	0.2095	0.0475	0.16337863801705546	0.02468310358531054	6.619047619047618	0.0278	0.0042	1.013	0.0182	0.0542	0.0762	NA	NA	NA	NA	NA	NA	NA	NA	NA	NA	NA	NA	NA	NA	NA	TRUE	0.0278	0.0042	0.16337863801705546	0.02468310358531054	6.619047619047618	TRUE	TRUE	TRUE	TRUE	TRUE	TRUE	FALSE	FALSE	0
prescriptions	tibolone	both_sexes			EUR	prescriptions-tibolone-both_sexes	0.03428684811047451	0.017143424055237257	2	0.0018	9e-4	0.9944	0.0067	NA	NA	0.04381097258560632	0.040001322795553594	1.0952380952380951	0.0023	0.0021	0.99	0.0097	NA	NA	NA	NA	NA	NA	NA	NA	NA	NA	NA	NA	NA	NA	NA	NA	NA	TRUE	0.0023	0.0021	0.04381097258560632	0.040001322795553594	1.0952380952380951	TRUE	TRUE	FALSE	TRUE	TRUE	TRUE	FALSE	FALSE	0
prescriptions	tiotropium	both_sexes			EUR	prescriptions-tiotropium-both_sexes	0.08233955652115765	0.021022865494763652	3.9166666666666674	0.0047	0.0012	0.98740000000000006	0.0072	NA	NA	0.10686623293171525	0.042045730989527304	2.541666666666667	0.0061	0.0024	0.9794	0.0112	NA	NA	NA	NA	NA	NA	NA	NA	NA	NA	NA	NA	NA	NA	NA	NA	NA	TRUE	0.0061	0.0024	0.10686623293171525	0.042045730989527304	2.541666666666667	TRUE	TRUE	FALSE	TRUE	TRUE	TRUE	FALSE	FALSE	0
prescriptions	tolterodine	both_sexes			CSA	prescriptions-tolterodine-both_sexes	0.1457027750917917	0.5449951129387628	0.2673469387755102	0.0131	0.049	0.9898	0.0068	NA	NA	0.6306372021148541	1.0488375336760272	0.601272534464475	0.0567	0.0943	0.9868	0.0085	NA	NA	2.5939654129528815	0.534313208725163	4.854765651670705	0.233221	0.0480396	2.5823870473902435	0.5057676993913399	0.23218	0.0454731	5.105875781505988	0.229394	0.0443879	2.5514001823974395	0.49369772599213285	5.167939911552471	TRUE	0.229394	0.0443879	2.5514001823974395	0.49369772599213285	5.167939911552471	TRUE	TRUE	TRUE	TRUE	TRUE	TRUE	FALSE	FALSE	0
prescriptions	tolterodine	both_sexes			EUR	prescriptions-tolterodine-both_sexes	0.08470818644831435	0.017255371313545514	4.909090909090909	0.0054	0.0011	0.9946	0.0064	NA	NA	0.05019744382122331	0.03607941274650425	1.3913043478260871	0.0032	0.0023	1.0038	0.0107	0.0902	0.2547	NA	NA	NA	NA	NA	NA	NA	NA	NA	NA	NA	NA	NA	NA	NA	TRUE	0.0032	0.0023	0.05019744382122331	0.03607941274650425	1.3913043478260871	TRUE	TRUE	FALSE	TRUE	TRUE	TRUE	FALSE	FALSE	0
prescriptions	tramadol	both_sexes			AFR	prescriptions-tramadol-both_sexes	-0.27448677842392016	0.4827681190941836	-0.5685685685685685	-0.0568	0.0999	0.9997	0.0063	NA	NA	0.04155961785995975	0.8340918654219828	0.04982618771726536	0.0086	0.1726	0.9973	0.0082	NA	NA	1.4200921422748245	0.49644896539203776	2.8604997517789177	0.293862	0.102731	1.3710421281726628	0.4957434183911593	0.283712	0.102585	2.7656285031924748	0.283931	0.0893674	1.3721004486739803	0.43186918524862405	3.1771205159823377	TRUE	0.283931	0.0893674	1.3721004486739803	0.43186918524862405	3.1771205159823377	TRUE	TRUE	FALSE	TRUE	TRUE	TRUE	TRUE	FALSE	2
prescriptions	tramadol	both_sexes			EAS	prescriptions-tramadol-both_sexes	-0.6801590541677205	1.1227115239863334	-0.6058181818181818	-0.0833	0.1375	0.9829	0.0063	NA	NA	-0.01714686691179127	2.6202045676161045	-0.0065440947335618565	-0.0021	0.3209	0.9824	0.0102	NA	NA	4.152848688415047	3.3179922340040906	1.251614951311525	0.508605	0.406359	2.756007753557492	0.9191537182192113	0.337532	0.11257	2.998418761659412	0.259375	0.118919	2.11784219297422	0.9709944125158602	2.181106467427409	TRUE	0.259375	0.118919	2.11784219297422	0.9709944125158602	2.181106467427409	TRUE	TRUE	FALSE	TRUE	TRUE	TRUE	TRUE	FALSE	2
prescriptions	tramadol	both_sexes			EUR	prescriptions-tramadol-both_sexes	0.06715342975047402	0.006335229221742832	10.6	0.0159	0.0015	1.052	0.0087	0.2743	0.046	0.08531442018613679	0.011403412599137096	7.481481481481481	0.0202	0.0027	1.0322	0.0122	0.1699	0.0646	NA	NA	NA	NA	NA	NA	NA	NA	NA	NA	NA	NA	NA	NA	NA	TRUE	0.0202	0.0027	0.08531442018613679	0.011403412599137096	7.481481481481481	TRUE	TRUE	TRUE	TRUE	TRUE	TRUE	TRUE	TRUE	2
prescriptions	tramadol	both_sexes			MID	prescriptions-tramadol-both_sexes	0.13521932278313759	1.171042262071109	0.1154692082111437	0.0315	0.2728	0.9981	0.0058	NA	NA	-3.592970576809084	2.5640159205831137	-1.4013058764439978	-0.837	0.5973	1.0112	0.0087	NA	NA	2.4652628881822856	0.7375806253513348	3.342363944291509	0.574295	0.171823	2.992583905621212	0.9238570473466198	0.697137	0.215217	3.2392283137484488	0.520541	0.124032	2.2345143333605466	0.5324293029662895	4.196828237874097	TRUE	0.520541	0.124032	2.2345143333605466	0.5324293029662895	4.196828237874097	TRUE	TRUE	TRUE	TRUE	TRUE	TRUE	TRUE	TRUE	2
prescriptions	tranexamic acid	both_sexes			AFR	prescriptions-tranexamic acid-both_sexes	-0.2995102627147423	0.8106403121908979	-0.36947368421052634	-0.0351	0.095	1.0094	0.0057	1.3996	0.8415	1.0026340703413739	1.5905616230777198	0.6303648068669528	0.1175	0.1864	1.0047	0.0089	0.703	1.3241	0.4945033900203245	0.7276469570287939	0.6795924661590474	0.0579515	0.0852739	-0.08464211222654125	0.9245907409171849	-0.00991932	0.108354	-0.09154548978348746	0.0150969	0.0802654	0.12882269188541862	0.684909146464498	0.188087270480182	TRUE	0.0150969	0.0802654	0.12882269188541862	0.684909146464498	0.188087270480182	TRUE	TRUE	FALSE	TRUE	TRUE	TRUE	FALSE	FALSE	0
prescriptions	tranexamic acid	both_sexes			CSA	prescriptions-tranexamic acid-both_sexes	0.3060756649442739	0.42085403929837656	0.7272727272727274	0.04	0.055	0.9857	0.0062	NA	NA	1.6229662133670124	0.8891498066631155	1.8253012048192776	0.2121	0.1162	0.9735	0.0098	NA	NA	1.4585041067008302	0.3081799351407657	4.7326381129733095	0.190607	0.040275	1.3444985734007118	0.34870741393603705	0.175708	0.0455714	3.855663859350382	0.187382	0.0430148	1.433826756214698	0.3291445878111238	4.356221579549364	TRUE	0.187382	0.0430148	1.433826756214698	0.3291445878111238	4.356221579549364	TRUE	TRUE	TRUE	TRUE	TRUE	TRUE	FALSE	FALSE	0
prescriptions	tranexamic acid	both_sexes			EUR	prescriptions-tranexamic acid-both_sexes	0.046920876597642956	0.011730219149410739	4	0.004	0.001	0.9998	0.0066	NA	NA	0.03636367936317329	0.02463346021376255	1.4761904761904765	0.0031	0.0021	1.005	0.0104	0.1441	0.2982	NA	NA	NA	NA	NA	NA	NA	NA	NA	NA	NA	NA	NA	NA	NA	TRUE	0.0031	0.0021	0.03636367936317329	0.02463346021376255	1.4761904761904765	TRUE	TRUE	FALSE	TRUE	TRUE	TRUE	FALSE	FALSE	0
prescriptions	travoprost	both_sexes			EUR	prescriptions-travoprost-both_sexes	0.13700443967082152	0.06850221983541076	2	0.002	0.001	0.9929	0.0068	NA	NA	0.1644053276049858	0.15755510562144473	1.0434782608695652	0.0024	0.0023	0.9923	0.0109	NA	NA	NA	NA	NA	NA	NA	NA	NA	NA	NA	NA	NA	NA	NA	NA	NA	TRUE	0.0024	0.0023	0.1644053276049858	0.15755510562144473	1.0434782608695652	TRUE	TRUE	FALSE	TRUE	TRUE	TRUE	FALSE	FALSE	0
prescriptions	trazodone	both_sexes			EUR	prescriptions-trazodone-both_sexes	0.053640190995319095	0.025654004389065652	2.0909090909090913	0.0023	0.0011	1.01	0.0075	0.328	0.2451	0.030318368823441223	0.060636737646882446	0.5	0.0013	0.0026	1.0123	0.013	0.4032	0.4271	NA	NA	NA	NA	NA	NA	NA	NA	NA	NA	NA	NA	NA	NA	NA	TRUE	0.0013	0.0026	0.030318368823441223	0.060636737646882446	0.5	TRUE	TRUE	FALSE	TRUE	TRUE	TRUE	FALSE	FALSE	0
prescriptions	tricyclic antidepressant|antidepressant	both_sexes			AFR	prescriptions-tricyclic antidepressant|antidepressant-both_sexes	0.16149823110200773	0.3366122381283065	0.47977528089887644	0.0427	0.089	0.9883	0.0056	NA	NA	-0.7061292680736496	0.6251910445236973	-1.1294615849969751	-0.1867	0.1653	0.9976	0.0086	NA	NA	1.7793058156263752	0.4333258509505416	4.1061612449921885	0.470447	0.114571	1.3080184249669145	0.3425846469510976	0.345839	0.0905791	3.818088278642645	0.452959	0.0888208	1.7131634019141526	0.3359344750600751	5.099695116459208	TRUE	0.452959	0.0888208	1.7131634019141526	0.3359344750600751	5.099695116459208	TRUE	TRUE	TRUE	TRUE	TRUE	FALSE	FALSE	FALSE	0
prescriptions	tricyclic antidepressant|antidepressant	both_sexes			AMR	prescriptions-tricyclic antidepressant|antidepressant-both_sexes	-1.1051001134246103	1.5669974264575528	-0.7052341597796143	-0.2816	0.3993	0.9931	0.0068	NA	NA	-8.878082338780171	4.116654896954603	-2.156625357483318	-2.2623	1.049	1.0121	0.0111	NA	NA	2.389308071936931	2.3128575914340015	1.0330545558818989	0.60884	0.589359	0.8760508477280876	0.6517853783322204	0.223234	0.166087	1.3440787057385588	0.353774	0.6372770000000001	1.388336958546442	2.500905131331305	0.5551337958219109	TRUE	0.353774	0.6372770000000001	1.388336958546442	2.500905131331305	0.5551337958219109	FALSE	TRUE	FALSE	TRUE	TRUE	FALSE	FALSE	FALSE	0
prescriptions	tricyclic antidepressant|antidepressant	both_sexes			CSA	prescriptions-tricyclic antidepressant|antidepressant-both_sexes	-0.16232374072369057	0.12613352967709726	-1.2869198312236287	-0.061	0.0474	1.0071	0.0059	NA	NA	0.186805354078739	0.30442353998016725	0.6136363636363636	0.0702	0.1144	0.9981	0.0098	NA	NA	0.4279119909969473	0.14261178430098878	3.000537389629873	0.160806	0.0535924	0.478732627068112	0.14877130500022034	0.179904	0.0559071	3.21790971093117	0.163483	0.0461923	0.4350356082742804	0.12291978571526117	3.5391829374159762	TRUE	0.163483	0.0461923	0.4350356082742804	0.12291978571526117	3.5391829374159762	TRUE	TRUE	FALSE	TRUE	TRUE	FALSE	FALSE	FALSE	0
prescriptions	tricyclic antidepressant|antidepressant	both_sexes			EAS	prescriptions-tricyclic antidepressant|antidepressant-both_sexes	2.2389917106018156	0.8196357663475328	2.7316910785619175	0.4103	0.1502	0.9644	0.0065	NA	NA	4.343196447643152	1.787700912486363	2.4294871794871797	0.7959	0.3276	0.9552	0.0104	NA	NA	2.151516601849812	0.6139683069742161	3.5042795815520265	0.39427	0.112511	1.1539511164774614	0.7896715853021645	0.211464	0.144709	1.4613051019632508	0.297559	0.100566	1.6237683022543643	0.5487848900033687	2.958842948909174	TRUE	0.297559	0.100566	1.6237683022543643	0.5487848900033687	2.958842948909174	TRUE	TRUE	FALSE	TRUE	TRUE	FALSE	FALSE	FALSE	0
prescriptions	tricyclic antidepressant|antidepressant	both_sexes			EUR	prescriptions-tricyclic antidepressant|antidepressant-both_sexes	0.048309711167528774	0.0045863649842590604	10.533333333333335	0.0158	0.0015	1.0861	0.0081	0.3882	0.0366	0.053813349148639646	0.00825545697166631	6.518518518518518	0.0176	0.0027	1.076	0.0121	0.3423	0.0547	NA	NA	NA	NA	NA	NA	NA	NA	NA	NA	NA	NA	NA	NA	NA	TRUE	0.0176	0.0027	0.053813349148639646	0.00825545697166631	6.518518518518518	TRUE	TRUE	TRUE	TRUE	TRUE	FALSE	FALSE	FALSE	0
prescriptions	tricyclic antidepressant|antidepressant	both_sexes			MID	prescriptions-tricyclic antidepressant|antidepressant-both_sexes	-1.0908482783058997	0.7819050212935832	-1.3951160928742994	-0.3485	0.2498	0.9928	0.0059	NA	NA	4.820704256582256	1.8082727413983308	2.6659165656915356	1.5401	0.5777	0.9703	0.0078	NA	NA	0.5902381271027507	0.4148071870570334	1.4229216501535606	0.188567	0.132521	0.1985340736392553	0.37167720591850545	0.0634269	0.118742	0.5341572484883191	0.124673	0.101031	0.3902419724569052	0.3162395764864372	1.234007383872277	TRUE	0.124673	0.101031	0.3902419724569052	0.3162395764864372	1.234007383872277	TRUE	TRUE	FALSE	TRUE	TRUE	FALSE	FALSE	FALSE	0
prescriptions	tricyclic antihistamine|selective histamine H1 inverse agonist|antihistamine	both_sexes			AFR	prescriptions-tricyclic antihistamine|selective histamine H1 inverse agonist|antihistamine-both_sexes	-0.29991342612053484	0.4314705424862909	-0.6950959488272921	-0.0652	0.0938	1.0019	0.0059	NA	NA	-0.7272440593505607	0.7985424965417922	-0.9107142857142856	-0.1581	0.1736	1.0068	0.0081	NA	NA	0.7825164478208727	0.3202279608410275	2.4436231169998974	0.170116	0.0696163	0.9292716310562953	0.44506646447378273	0.20202	0.0967557	2.087939005143883	0.239292	0.0914563	1.100719073055752	0.4206897587930594	2.616462725913906	TRUE	0.239292	0.0914563	1.100719073055752	0.4206897587930594	2.616462725913906	TRUE	TRUE	FALSE	TRUE	TRUE	TRUE	FALSE	FALSE	0
prescriptions	tricyclic antihistamine|selective histamine H1 inverse agonist|antihistamine	both_sexes			CSA	prescriptions-tricyclic antihistamine|selective histamine H1 inverse agonist|antihistamine-both_sexes	0.10963004103286866	0.14233218395460503	0.7702407002188185	0.0352	0.0457	0.9955	0.0061	NA	NA	-0.017129693911385725	0.34228242924750757	-0.050045495905368505	-0.0055	0.1099	0.9973	0.0096	NA	NA	0.5045971797721945	0.13326808428364034	3.786331757408909	0.162016	0.0427897	0.3425565043500897	0.11987017205309504	0.109988	0.0384879	2.8577293123293295	0.173258	0.0384044	0.539610274127067	0.11961011215462218	4.511410150920208	TRUE	0.173258	0.0384044	0.539610274127067	0.11961011215462218	4.511410150920208	TRUE	TRUE	TRUE	TRUE	TRUE	TRUE	FALSE	FALSE	0
prescriptions	tricyclic antihistamine|selective histamine H1 inverse agonist|antihistamine	both_sexes			EAS	prescriptions-tricyclic antihistamine|selective histamine H1 inverse agonist|antihistamine-both_sexes	0.8564779532862442	0.7210805025327245	1.1877702285361336	0.1923	0.1619	0.987	0.0072	NA	NA	3.4749043117728955	1.4492871866840555	2.397664413030117	0.7802	0.3254	0.9717	0.0107	NA	NA	0.8069643526274654	0.8198315643125614	0.9843050545438741	0.181183	0.184072	-1.6092298792501623	1.158824023909663	-0.361311	0.260184	-1.3886749377363712	0.0731705	0.137983	0.325891420077645	0.6145574489250953	0.5302863396215476	TRUE	0.0731705	0.137983	0.325891420077645	0.6145574489250953	0.5302863396215476	TRUE	TRUE	FALSE	TRUE	TRUE	TRUE	FALSE	FALSE	0
prescriptions	tricyclic antihistamine|selective histamine H1 inverse agonist|antihistamine	both_sexes			EUR	prescriptions-tricyclic antihistamine|selective histamine H1 inverse agonist|antihistamine-both_sexes	0.031402245583717014	0.006729052625082217	4.666666666666667	0.0056	0.0012	1.0334	0.0072	0.4054	0.0869	0.04990714030269311	0.013458105250164434	3.7083333333333335	0.0089	0.0024	1.0188	0.0113	0.2288	0.1377	NA	NA	NA	NA	NA	NA	NA	NA	NA	NA	NA	NA	NA	NA	NA	TRUE	0.0089	0.0024	0.04990714030269311	0.013458105250164434	3.7083333333333335	TRUE	TRUE	FALSE	TRUE	TRUE	TRUE	FALSE	FALSE	0
prescriptions	tricyclic antihistamine|selective histamine H1 inverse agonist|antihistamine	both_sexes			MID	prescriptions-tricyclic antihistamine|selective histamine H1 inverse agonist|antihistamine-both_sexes	-2.2652781990502557	1.2886711344642263	-1.757840412862247	-0.4428	0.2519	0.9959	0.006	NA	NA	-11.15449996659706	3.39587097680569	-3.2847243145525766	-2.1804	0.6638	1.0167	0.0092	NA	NA	1.5523499260980298	1.1602388643938635	1.3379571860049824	0.303442	0.226795	1.5825280563965787	0.4505570809292558	0.309341	0.0880716	3.5123808355928587	0.347649	0.105133	1.7785042922800864	0.5378398665328603	3.306754301694044	TRUE	0.347649	0.105133	1.7785042922800864	0.5378398665328603	3.306754301694044	TRUE	TRUE	FALSE	TRUE	TRUE	TRUE	FALSE	FALSE	0
prescriptions	trimethoprim	both_sexes			AFR	prescriptions-trimethoprim-both_sexes	0.07238499954900145	0.3379236557892857	0.21420518602029315	0.019	0.0887	1.0017	0.0055	0.5373	1.7892	0.3386856031529595	0.5828897332103801	0.5810457516339871	0.0889	0.153	0.9992	0.007	NA	NA	0.503529105546946	0.28712348213211464	1.7537022810111234	0.132169	0.0753657	0.43625677280819497	0.28614437976979396	0.114511	0.0751087	1.5246036744078915	0.160637	0.0680982	0.6119846932922602	0.2594362198046216	2.358902291103142	TRUE	0.160637	0.0680982	0.6119846932922602	0.2594362198046216	2.358902291103142	TRUE	TRUE	FALSE	TRUE	TRUE	TRUE	FALSE	FALSE	0
prescriptions	trimethoprim	both_sexes			AMR	prescriptions-trimethoprim-both_sexes	0.9711247845972336	1.4085654814045387	0.6894424131627058	0.3017	0.4376	0.9865	0.0067	NA	NA	-5.858937132661201	2.971313518931741	-1.9718340374823962	-1.8202	0.9231	1.0079	0.0101	NA	NA	-6.217516188027896	6.798163188006335	-0.9145876637673475	-1.9316	2.11199	-6.526846953025556	5.817800325411772	-2.0277	1.80742	-1.1218753803764483	-0.101779	0.171036	-0.3276105715993431	0.5505379471606643	-0.5950735517668795	TRUE	-0.101779	0.171036	-0.3276105715993431	0.5505379471606643	-0.5950735517668795	FALSE	TRUE	FALSE	TRUE	TRUE	TRUE	FALSE	FALSE	0
prescriptions	trimethoprim	both_sexes			CSA	prescriptions-trimethoprim-both_sexes	0.10849716448248024	0.1294538295047686	0.8381147540983607	0.0409	0.0488	1.0004	0.0062	0.0605	0.9225	0.46608684106532466	0.3119625071672293	1.4940476190476188	0.1757	0.1176	0.9917	0.0104	NA	NA	0.2423123677800519	0.12152372135063838	1.9939511816042572	0.0913441	0.0458106	0.3332719869297663	0.10435729468073551	0.125633	0.0393394	3.1935667549581344	0.112175	0.04208109999999999	0.2975713796044553	0.11163031854043272	2.6656860205650523	TRUE	0.112175	0.04208109999999999	0.2975713796044553	0.11163031854043272	2.6656860205650523	TRUE	TRUE	FALSE	TRUE	TRUE	TRUE	FALSE	FALSE	0
prescriptions	trimethoprim	both_sexes			EAS	prescriptions-trimethoprim-both_sexes	0.09576490766694501	0.5636893752103105	0.16988950276243092	0.0246	0.1448	0.9976	0.0065	NA	NA	0.6255862057755311	1.3843089905026689	0.4519122609673791	0.1607	0.3556	0.9974	0.0111	NA	NA	0.06051563588065828	0.4474946205744172	0.1352320968752175	0.0155452	0.114952	0.790305739845102	0.8206546512341875	0.203013	0.210809	0.9630186566987179	0.189905	0.0999355	0.7392778370118371	0.3890371516321131	1.9002756778121892	TRUE	0.189905	0.0999355	0.7392778370118371	0.3890371516321131	1.9002756778121892	TRUE	TRUE	FALSE	TRUE	TRUE	TRUE	FALSE	FALSE	0
prescriptions	trimethoprim	both_sexes			EUR	prescriptions-trimethoprim-both_sexes	0.01957217881426206	0.004753243426320786	4.11764705882353	0.007	0.0017	1.0917	0.0088	0.5986	0.0573	0.02740105033996688	0.007828871525704825	3.4999999999999996	0.0098	0.0028	1.0761	0.0137	0.4968	0.0895	NA	NA	NA	NA	NA	NA	NA	NA	NA	NA	NA	NA	NA	NA	NA	TRUE	0.0098	0.0028	0.02740105033996688	0.007828871525704825	3.4999999999999996	TRUE	TRUE	FALSE	TRUE	TRUE	FALSE	FALSE	FALSE	0
prescriptions	trimethoprim	both_sexes			MID	prescriptions-trimethoprim-both_sexes	-0.30842939472487135	1.0846257065353437	-0.2843648208469055	-0.0873	0.307	0.9932	0.006	NA	NA	-0.3080760964491269	2.427159154364108	-0.12692867540029112	-0.0872	0.687	0.9949	0.01	NA	NA	0.9994136954085491	0.426766652185462	2.34182706237841	0.282881	0.120795	0.5825005321335986	0.8195990049856734	0.164875	0.231985	0.710714054788025	0.191726	0.110904	0.6773646521537307	0.39182191973158226	1.7287564019332036	TRUE	0.191726	0.110904	0.6773646521537307	0.39182191973158226	1.7287564019332036	TRUE	TRUE	FALSE	TRUE	TRUE	TRUE	FALSE	FALSE	0
prescriptions	triptan|selective serotonin receptor agonist	both_sexes			EUR	prescriptions-triptan|selective serotonin receptor agonist-both_sexes	0.05570513364891473	0.050134620284023254	1.1111111111111112	0.001	9e-4	1.0004	0.0065	0.0438	0.7281	0.23396156132544182	0.13369232075739534	1.7499999999999998	0.0042	0.0024	0.9854	0.0118	NA	NA	NA	NA	NA	NA	NA	NA	NA	NA	NA	NA	NA	NA	NA	NA	NA	TRUE	0.0042	0.0024	0.23396156132544182	0.13369232075739534	1.7499999999999998	TRUE	TRUE	FALSE	TRUE	TRUE	TRUE	FALSE	FALSE	0
prescriptions	triptan|selective serotonin receptor agonist|abortive anti-migraine agent|anti-migraine agent|migraine	both_sexes			EUR	prescriptions-triptan|selective serotonin receptor agonist|abortive anti-migraine agent|anti-migraine agent|migraine-both_sexes	0.06047239262671358	0.05039366052226132	1.2	0.0012	0.001	1.011	0.0073	0.5083	0.3363	0.03527556236558292	0.11590541920120104	0.3043478260869565	7e-4	0.0023	1.0136	0.0106	0.6262	0.4891	NA	NA	NA	NA	NA	NA	NA	NA	NA	NA	NA	NA	NA	NA	NA	TRUE	7e-4	0.0023	0.03527556236558292	0.11590541920120104	0.3043478260869565	TRUE	TRUE	FALSE	TRUE	TRUE	TRUE	FALSE	FALSE	0
prescriptions	vaccine	both_sexes			AFR	prescriptions-vaccine-both_sexes	1.7090887208522876	0.8248666196146127	2.071957671957672	0.1958	0.0945	0.9742	0.0058	NA	NA	2.977375703180364	1.3302610881403913	2.2381889763779528	0.3411	0.1524	0.9753	0.0076	NA	NA	2.9307030913805825	0.9879545341212732	2.966435185185185	0.335753	0.113184	3.1611245625402282	0.9864881045752918	0.362151	0.113016	3.2044223826714795	0.34968899999999997	0.0916948	3.0523469137186696	0.8003807376956402	3.8136186566740964	TRUE	0.34968899999999997	0.0916948	3.0523469137186696	0.8003807376956402	3.8136186566740964	TRUE	TRUE	FALSE	TRUE	TRUE	TRUE	FALSE	FALSE	0
prescriptions	vaccine	both_sexes			CSA	prescriptions-vaccine-both_sexes	0.06690127068361582	0.24418963799519774	0.273972602739726	0.014	0.0511	0.9978	0.0062	NA	NA	-0.39376176459499596	0.5715279981257465	-0.6889632107023412	-0.0824	0.1196	1.0044	0.0104	34.439	81.3126	0.6147079896898289	0.19444854324192937	3.161288737067165	0.128636	0.040691	0.5110683640765246	0.20132312667089006	0.106948	0.0421296	2.538547719418176	0.126005	0.0439824	0.6021353294635008	0.21017703197964746	2.8648959583833533	TRUE	0.126005	0.0439824	0.6021353294635008	0.21017703197964746	2.8648959583833533	TRUE	TRUE	FALSE	TRUE	TRUE	TRUE	FALSE	FALSE	0
prescriptions	vaccine	both_sexes			EAS	prescriptions-vaccine-both_sexes	-0.8485881709813231	1.2516232626269412	-0.6779900920028308	-0.0958	0.1413	0.9912	0.0059	NA	NA	-6.259002104544916	3.241110769958937	-1.9311287236949983	-0.7066	0.3659	1.0093	0.0117	NA	NA	-0.055846225302096236	1.1612991125278123	-0.048089441126442575	-0.00630467	0.131103	-7.137016266173421	5.777609904752109	-0.805722	0.652254	-1.235288706546836	-0.142817	0.11854	-1.265060718319829	1.0500171376631113	-1.2048000674877675	TRUE	-0.142817	0.11854	-1.265060718319829	1.0500171376631113	-1.2048000674877675	TRUE	TRUE	FALSE	TRUE	TRUE	TRUE	FALSE	FALSE	0
prescriptions	vaccine	both_sexes			EUR	prescriptions-vaccine-both_sexes	0.007610227996745007	0.005435877140532148	1.4	0.0014	0.001	1.0277	0.0063	0.7017	0.159	0.016307631421596445	0.01141534199511751	1.4285714285714288	0.003	0.0021	1.0217	0.0103	0.5496	0.2615	NA	NA	NA	NA	NA	NA	NA	NA	NA	NA	NA	NA	NA	NA	NA	TRUE	0.003	0.0021	0.016307631421596445	0.01141534199511751	1.4285714285714288	TRUE	TRUE	FALSE	TRUE	TRUE	TRUE	FALSE	FALSE	0
prescriptions	valproic acid	both_sexes			EUR	prescriptions-valproic acid-both_sexes	0.08217947466054817	0.05689348245730259	1.4444444444444444	0.0013	9e-4	0.9935	0.0064	NA	NA	-0.15171595321947356	0.13907295711785078	-1.0909090909090908	-0.0024	0.0022	1.0072	0.0109	1.5964	2.4013	NA	NA	NA	NA	NA	NA	NA	NA	NA	NA	NA	NA	NA	NA	NA	TRUE	-0.0024	0.0022	-0.15171595321947356	0.13907295711785078	-1.0909090909090908	TRUE	TRUE	FALSE	TRUE	TRUE	TRUE	FALSE	FALSE	0
prescriptions	valsartan	both_sexes			CSA	prescriptions-valsartan-both_sexes	0.7033244455847404	0.9214678565147667	0.763265306122449	0.0374	0.049	0.9981	0.0066	NA	NA	-6.737998632433488	2.0422736575000746	-3.29926335174954	-0.3583	0.1086	1.0316	0.0096	7.5287	2.287	3.5015402438231944	0.7561038677499311	4.6310307262986665	0.186198	0.0402066	4.351810604322351	0.9353782600548478	0.231412	0.0497397	4.652460710458647	0.196193	0.0460501	3.689500881085748	0.8659936110059318	4.260425058794661	TRUE	0.196193	0.0460501	3.689500881085748	0.8659936110059318	4.260425058794661	TRUE	TRUE	TRUE	TRUE	TRUE	TRUE	FALSE	FALSE	0
prescriptions	valsartan	both_sexes			EUR	prescriptions-valsartan-both_sexes	0.042926220262644726	0.028617480175096487	1.4999999999999998	0.0015	0.001	1.0139	0.0064	0.5118	0.235	0.1659813850155596	0.0715437004377412	2.32	0.0058	0.0025	0.994	0.0111	NA	NA	NA	NA	NA	NA	NA	NA	NA	NA	NA	NA	NA	NA	NA	NA	NA	TRUE	0.0058	0.0025	0.1659813850155596	0.0715437004377412	2.32	TRUE	TRUE	FALSE	TRUE	TRUE	TRUE	FALSE	FALSE	0
prescriptions	varenicline	both_sexes			EUR	prescriptions-varenicline-both_sexes	0.05652904256083835	0.028264521280419175	2	0.0024	0.0012	0.9811	0.0068	NA	NA	0.10363657802820365	0.05652904256083835	1.8333333333333335	0.0044	0.0024	0.9726	0.0114	NA	NA	NA	NA	NA	NA	NA	NA	NA	NA	NA	NA	NA	NA	NA	NA	NA	TRUE	0.0044	0.0024	0.10363657802820365	0.05652904256083835	1.8333333333333335	TRUE	TRUE	FALSE	TRUE	TRUE	TRUE	FALSE	FALSE	0
prescriptions	venlafaxine	both_sexes			CSA	prescriptions-venlafaxine-both_sexes	-1.0386569435393629	0.9035157055323825	-1.1495726495726497	-0.0538	0.0468	0.9962	0.0059	NA	NA	-5.867060318617329	2.0020209116176937	-2.9305689488910316	-0.3039	0.1037	1.0164	0.0088	NA	NA	1.2812798693115233	0.9580278197661694	1.337414052990916	0.0663673	0.0496236	2.018044801267093	1.070996241794433	0.10453	0.0554751	1.8842687980733703	0.0869933	0.0471908	1.6794831800446623	0.9110604477914006	1.8434377039592462	TRUE	0.0869933	0.0471908	1.6794831800446623	0.9110604477914006	1.8434377039592462	TRUE	TRUE	FALSE	TRUE	TRUE	TRUE	FALSE	FALSE	0
prescriptions	venlafaxine	both_sexes			EUR	prescriptions-venlafaxine-both_sexes	0.048997592113943306	0.01796578377511255	2.7272727272727266	0.003	0.0011	1.0024	0.0073	0.084	0.2507	0.044097832902548977	0.0359315675502251	1.227272727272727	0.0027	0.0022	1.0022	0.0112	0.0763	0.3859	NA	NA	NA	NA	NA	NA	NA	NA	NA	NA	NA	NA	NA	NA	NA	TRUE	0.0027	0.0022	0.044097832902548977	0.0359315675502251	1.227272727272727	TRUE	TRUE	FALSE	TRUE	TRUE	TRUE	FALSE	FALSE	0
prescriptions	vitamin B12	both_sexes			CSA	prescriptions-vitamin B12-both_sexes	0.37095423519305626	0.21430998738531556	1.7309236947791165	0.0862	0.0498	0.9931	0.0062	NA	NA	0.7827908976985724	0.4815519596067633	1.6255585344057195	0.1819	0.1119	0.9863	0.0099	NA	NA	0.7795891581279966	0.18872103061843679	4.130907697850586	0.181156	0.0438538	0.7779452542086955	0.1983611069787148	0.180774	0.0460939	3.92186384749392	0.181048	0.0410148	0.7791243894806548	0.17650363997211327	4.414211455377083	TRUE	0.181048	0.0410148	0.7791243894806548	0.17650363997211327	4.414211455377083	TRUE	TRUE	TRUE	TRUE	TRUE	TRUE	FALSE	FALSE	0
prescriptions	vitamin B12	both_sexes			EUR	prescriptions-vitamin B12-both_sexes	0.05864428801179241	0.016755510860512118	3.5	0.0035	0.001	1.0081	0.0074	0.2097	0.191	0.030159919548921808	0.03518657280707544	0.8571428571428572	0.0018	0.0021	1.0153	0.0108	0.3947	0.2775	NA	NA	NA	NA	NA	NA	NA	NA	NA	NA	NA	NA	NA	NA	NA	TRUE	0.0018	0.0021	0.030159919548921808	0.03518657280707544	0.8571428571428572	TRUE	TRUE	FALSE	TRUE	TRUE	TRUE	FALSE	FALSE	0
prescriptions	vitamin D derivative	both_sexes			EUR	prescriptions-vitamin D derivative-both_sexes	0.042823042180909834	0.03623488184538525	1.1818181818181817	0.0013	0.0011	1.0085	0.0073	0.4239	0.3606	0.055999362851959014	0.07576384385853278	0.7391304347826086	0.0017	0.0023	1.0069	0.011	0.342	0.548	NA	NA	NA	NA	NA	NA	NA	NA	NA	NA	NA	NA	NA	NA	NA	TRUE	0.0017	0.0023	0.055999362851959014	0.07576384385853278	0.7391304347826086	TRUE	TRUE	FALSE	TRUE	TRUE	TRUE	FALSE	FALSE	0
prescriptions	vitamin D derivative|dietary supplement	both_sexes			AFR	prescriptions-vitamin D derivative|dietary supplement-both_sexes	-2.448185642346017	1.2647211696273588	-1.9357512953367877	-0.1868	0.0965	1.0056	0.0059	NA	NA	-1.3643261529347983	2.3394065158392077	-0.5831932773109243	-0.1041	0.1785	1.0021	0.0087	NA	NA	2.00752533264259	1.2115281767655293	1.6570191029334291	0.153177	0.0924413	0.2488014529750137	1.2995134524150247	0.0189839	0.0991547	0.1914573893118531	0.0472407	0.0831788	0.6191327809120742	1.0901346033595871	0.5679415908861392	TRUE	0.0472407	0.0831788	0.6191327809120742	1.0901346033595871	0.5679415908861392	TRUE	TRUE	FALSE	TRUE	TRUE	TRUE	FALSE	FALSE	0
prescriptions	vitamin D derivative|dietary supplement	both_sexes			CSA	prescriptions-vitamin D derivative|dietary supplement-both_sexes	-0.01824791734031172	0.28455346102548584	-0.06412825651302606	-0.0032	0.0499	0.9957	0.006	NA	NA	-0.5086606958611891	0.68315640542792	-0.7445742904841401	-0.0892	0.1198	1.0029	0.0105	NA	NA	0.6124229158375367	0.23661219044056878	2.588298238975825	0.107396	0.0414929	0.5057991943232616	0.23004236995063967	0.0886982	0.0403408	2.198721889501448	0.07914539999999999	0.04121909999999999	0.4513245990830959	0.23505085301313827	1.9201147041056215	TRUE	0.07914539999999999	0.04121909999999999	0.4513245990830959	0.23505085301313827	1.9201147041056215	TRUE	TRUE	FALSE	TRUE	TRUE	TRUE	FALSE	FALSE	0
prescriptions	vitamin D derivative|dietary supplement	both_sexes			EUR	prescriptions-vitamin D derivative|dietary supplement-both_sexes	-0.029004202429186377	0.032629727732834665	-0.8888888888888892	-8e-4	9e-4	1.014	0.0062	1.9247	0.8444	-0.09063813259120743	0.06888498076931764	-1.3157894736842106	-0.0025	0.0019	1.0214	0.0093	2.9417	1.2819	NA	NA	NA	NA	NA	NA	NA	NA	NA	NA	NA	NA	NA	NA	NA	TRUE	-0.0025	0.0019	-0.09063813259120743	0.06888498076931764	-1.3157894736842106	TRUE	TRUE	FALSE	TRUE	TRUE	TRUE	FALSE	FALSE	0
prescriptions	vitamin D derivative|inorganic salt|dietary supplement	both_sexes			AFR	prescriptions-vitamin D derivative|inorganic salt|dietary supplement-both_sexes	-1.0232891044185954	1.1761100578861277	-0.8700623700623701	-0.0837	0.0962	1.0059	0.0064	NA	NA	-0.5305943504392718	2.3840068740935028	-0.22256410256410253	-0.0434	0.195	1.0043	0.0095	NA	NA	0.770243279396545	1.4601369691627444	0.5275144015004356	0.0630021	0.119432	1.2912881540955377	1.2800527575966045	0.105621	0.104702	1.0087772917422781	0.0844789	0.0993858	1.0328116836710646	1.2150586173706768	0.850009759945586	TRUE	0.0844789	0.0993858	1.0328116836710646	1.2150586173706768	0.850009759945586	TRUE	TRUE	FALSE	TRUE	TRUE	TRUE	FALSE	FALSE	0
prescriptions	vitamin D derivative|inorganic salt|dietary supplement	both_sexes			CSA	prescriptions-vitamin D derivative|inorganic salt|dietary supplement-both_sexes	0.028787742893155333	0.17925167908138054	0.16059957173447537	0.0075	0.0467	0.9957	0.0057	NA	NA	0.6790068957065571	0.39573550563790866	1.7158098933074686	0.1769	0.1031	0.9809	0.0088	NA	NA	0.534910808246298	0.15183845495223042	3.5228941733804207	0.139359	0.0395581	0.7256276857305924	0.13441265842414563	0.189046	0.0350182	5.3985070620420235	0.147703	0.0386664	0.5669381318063631	0.14841578424052018	3.819931516769082	TRUE	0.147703	0.0386664	0.5669381318063631	0.14841578424052018	3.819931516769082	TRUE	TRUE	FALSE	TRUE	TRUE	TRUE	FALSE	FALSE	0
prescriptions	vitamin D derivative|inorganic salt|dietary supplement	both_sexes			EUR	prescriptions-vitamin D derivative|inorganic salt|dietary supplement-both_sexes	-0.008853797531761057	0.011383453969407074	-0.7777777777777778	-7e-4	9e-4	1.0232	0.0064	1.339	0.3689	0.02656139259528317	0.029091049032929184	0.9130434782608696	0.0021	0.0023	1.0097	0.0106	0.559	0.6112	NA	NA	NA	NA	NA	NA	NA	NA	NA	NA	NA	NA	NA	NA	NA	TRUE	0.0021	0.0023	0.02656139259528317	0.029091049032929184	0.9130434782608696	TRUE	TRUE	FALSE	TRUE	TRUE	TRUE	FALSE	FALSE	0
prescriptions	warfarin	both_sexes			CSA	prescriptions-warfarin-both_sexes	0.40715238085351624	0.6816032449844049	0.5973451327433629	0.027	0.0452	0.991	0.0059	NA	NA	-2.1307641264667354	1.7507552376701199	-1.2170542635658916	-0.1413	0.1161	1.0061	0.0102	NA	NA	2.5190668600585147	0.6717290457628168	3.750123470093299	0.16705	0.0445452	2.85733508995874	0.7064169206397554	0.189482	0.0468455	4.0448282118880154	0.180646	0.0437319	2.724090703394974	0.6594647112684402	4.130760383152802	TRUE	0.180646	0.0437319	2.724090703394974	0.6594647112684402	4.130760383152802	TRUE	TRUE	TRUE	TRUE	TRUE	TRUE	FALSE	FALSE	0
prescriptions	warfarin	both_sexes			EUR	prescriptions-warfarin-both_sexes	0.06381995343233934	0.013745836123888473	4.642857142857143	0.0065	0.0014	1.02	0.0078	0.26	0.1016	0.06480179886975994	0.023564290498094522	2.75	0.0066	0.0024	1.0188	0.0113	0.2448	0.1473	NA	NA	NA	NA	NA	NA	NA	NA	NA	NA	NA	NA	NA	NA	NA	TRUE	0.0066	0.0024	0.06480179886975994	0.023564290498094522	2.75	TRUE	TRUE	FALSE	TRUE	TRUE	TRUE	FALSE	FALSE	0
prescriptions	xanthine oxidase inhibitor|anti-gout agent	both_sexes			CSA	prescriptions-xanthine oxidase inhibitor|anti-gout agent-both_sexes	0.2773449756948625	0.49594674473213257	0.5592233009708738	0.0288	0.0515	0.9826	0.0066	NA	NA	1.9260067756587675	1.039080655467905	1.8535681186283597	0.2	0.1079	0.9709	0.0098	NA	NA	1.183386713134138	0.36773247367652845	3.218064212014874	0.122885	0.038186	1.0757710845442046	0.4072743557841908	0.11171	0.0422921	2.641391654706198	0.124871	0.0423705	1.2025119604164296	0.408029350440249	2.9471212282130255	TRUE	0.124871	0.0423705	1.2025119604164296	0.408029350440249	2.9471212282130255	TRUE	TRUE	FALSE	TRUE	TRUE	TRUE	FALSE	FALSE	0
prescriptions	xanthine oxidase inhibitor|anti-gout agent	both_sexes			EUR	prescriptions-xanthine oxidase inhibitor|anti-gout agent-both_sexes	0.14054294812757354	0.04471821076786431	3.142857142857143	0.011	0.0035	1.0172	0.0089	0.1469	0.0763	0.2159250748505448	0.0613278319102139	3.520833333333334	0.0169	0.0048	0.9769	0.0182	NA	NA	NA	NA	NA	NA	NA	NA	NA	NA	NA	NA	NA	NA	NA	NA	NA	TRUE	0.0169	0.0048	0.2159250748505448	0.0613278319102139	3.520833333333334	TRUE	TRUE	FALSE	TRUE	TRUE	TRUE	FALSE	FALSE	0
prescriptions	zolmitriptan	both_sexes			EUR	prescriptions-zolmitriptan-both_sexes	0.06047239262671358	0.05039366052226132	1.2	0.0012	0.001	1.011	0.0073	0.5083	0.3363	0.03527556236558292	0.11590541920120104	0.3043478260869565	7e-4	0.0023	1.0136	0.0106	0.6262	0.4891	NA	NA	NA	NA	NA	NA	NA	NA	NA	NA	NA	NA	NA	NA	NA	TRUE	7e-4	0.0023	0.03527556236558292	0.11590541920120104	0.3043478260869565	TRUE	TRUE	FALSE	TRUE	TRUE	TRUE	FALSE	FALSE	0
prescriptions	zolpidem	both_sexes			CSA	prescriptions-zolpidem-both_sexes	7.43189118100035e-4	0.7809611980944867	9.516338582677167e-4	4.8343e-5	0.0508	0.9923	0.0064	NA	NA	-3.618863504555949	1.9693135723603103	-1.8376268540202967	-0.2354	0.1281	1.0119	0.0111	NA	NA	2.876981112870048	0.6928509419771888	4.15238103690818	0.187142	0.0450686	2.5881945753463294	0.7153373975766534	0.168357	0.0465313	3.6181452054853405	0.198171	0.0420371	3.0465327084169793	0.646246928748381	4.714192939094276	TRUE	0.198171	0.0420371	3.0465327084169793	0.646246928748381	4.714192939094276	TRUE	TRUE	TRUE	TRUE	TRUE	TRUE	FALSE	FALSE	0
prescriptions	zolpidem	both_sexes			EUR	prescriptions-zolpidem-both_sexes	0.01092393497735744	0.024578853699054236	0.4444444444444445	4e-4	9e-4	1.0151	0.0059	0.7973	0.3131	0.013654918721696798	0.06281262611980527	0.21739130434782608	5e-4	0.0023	1.0143	0.0106	0.752	0.5563	NA	NA	NA	NA	NA	NA	NA	NA	NA	NA	NA	NA	NA	NA	NA	TRUE	5e-4	0.0023	0.013654918721696798	0.06281262611980527	0.21739130434782608	TRUE	TRUE	FALSE	TRUE	TRUE	TRUE	FALSE	FALSE	0
prescriptions	zopiclone	both_sexes			AFR	prescriptions-zopiclone-both_sexes	1.369274066899857	0.6474589978220122	2.1148429035752985	0.1952	0.0923	0.9731	0.0058	NA	NA	4.9194257331806845	1.3250813075685604	3.712546320804658	0.7013	0.1889	0.9542	0.0086	NA	NA	2.080054975592284	0.7421367236465376	2.8027921396636954	0.296527	0.105797	1.721069475348088	0.8025755830748634	0.245351	0.114413	2.144432887871133	0.381895	0.0809543	2.6788879087024635	0.567872047100569	4.717414640111767	TRUE	0.381895	0.0809543	2.6788879087024635	0.567872047100569	4.717414640111767	TRUE	TRUE	TRUE	TRUE	TRUE	TRUE	TRUE	TRUE	3
prescriptions	zopiclone	both_sexes			CSA	prescriptions-zopiclone-both_sexes	-0.011329412117733655	0.23841023760796037	-0.047520661157024795	-0.0023	0.0484	1.0007	0.0056	2.0753	16.0333	0.5649928564800218	0.5354378683468036	1.0551977920883164	0.1147	0.1087	0.9924	0.0091	NA	NA	0.9882252123790624	0.16364646187676488	6.038781413577107	0.200621	0.0332221	1.109252888784591	0.2134850383658108	0.225191	0.0433399	5.195928001679745	0.197765	0.0408234	0.9741570380276505	0.20108918375960355	4.844402964966171	TRUE	0.197765	0.0408234	0.9741570380276505	0.20108918375960355	4.844402964966171	TRUE	TRUE	TRUE	TRUE	TRUE	TRUE	TRUE	TRUE	3
prescriptions	zopiclone	both_sexes			EAS	prescriptions-zopiclone-both_sexes	-0.48031996502099894	1.0289456436758464	-0.4668079096045198	-0.0661	0.1416	0.9885	0.0061	NA	NA	0.5384524872625722	2.5883505528060486	0.208029197080292	0.0741	0.3562	0.9855	0.0115	NA	NA	-0.03689867383935219	1.1497377583285553	-0.032093121733249914	-0.00507787	0.158223	0.5685338875530023	0.6796164176783125	0.0782397	0.0935265	0.8365511379127841	-0.0196707	0.117301	-0.14293842565716433	0.8523753739323479	-0.16769422255564742	TRUE	-0.0196707	0.117301	-0.14293842565716433	0.8523753739323479	-0.16769422255564742	TRUE	TRUE	FALSE	TRUE	TRUE	TRUE	TRUE	FALSE	3
prescriptions	zopiclone	both_sexes			EUR	prescriptions-zopiclone-both_sexes	0.0391843794597289	0.0069148904928933354	5.666666666666666	0.0068	0.0012	1.0212	0.0074	0.2653	0.0921	0.05935281006400114	0.013253540111378893	4.478260869565218	0.0103	0.0023	1.0045	0.011	0.0562	0.1378	NA	NA	NA	NA	NA	NA	NA	NA	NA	NA	NA	NA	NA	NA	NA	TRUE	0.0103	0.0023	0.05935281006400114	0.013253540111378893	4.478260869565218	TRUE	TRUE	TRUE	TRUE	TRUE	TRUE	TRUE	TRUE	3
prescriptions	zopiclone	both_sexes			MID	prescriptions-zopiclone-both_sexes	2.177797943395876	1.4017304122397698	1.5536496350364966	0.4257	0.274	0.9882	0.0056	NA	NA	-4.926008080093702	3.286904342569533	-1.4986770428015566	-0.9629	0.6425	1.0054	0.009	NA	NA	1.5647813308489154	0.7218553516725118	2.1677214517054915	0.305872	0.141103	3.0872191484784564	0.7153224694227666	0.603467	0.139826	4.315842547165762	0.406244	0.109583	2.0782648525180036	0.5606051962206959	3.7071808583448163	TRUE	0.406244	0.109583	2.0782648525180036	0.5606051962206959	3.7071808583448163	TRUE	TRUE	FALSE	TRUE	TRUE	TRUE	TRUE	FALSE	3
